# Population-scale multiome immune cell atlas reveals complex disease drivers

**DOI:** 10.1101/2025.11.25.25340489

**Authors:** Masahiro Kanai, Toni M Delorey, Jarno Honkanen, Rodosthenis S Rodosthenous, Julianna Juvila, Shane Murphy, Isabella Teixeira-Soldano, Hee Seung Hwang, Juha Karjalainen, Jussi Halonen, Georgia Panagiotaropoulou, Yuanxiang Zhang, Cristin McCabe, Eric Chen, Kosaku Nanki, Toshimi Yoshida, Kai Liu, Marla Glean, Nitya Mehrotra, Emily P Finan, Daniel Chafamo, Yixiao Zhu, Mikko Arvas, Sanni Ruotsalainen, Zhili Zheng, FinnGen, Mary P Reeve, Mitja Kurki, Caroline BM Porter, Orr Ashenberg, Wei Zhou, Kimmo Pitkänen, Jukka Partanen, Aarno Palotie, Daniel B Graham, Mark J Daly, Ramnik J Xavier

## Abstract

Most genetic variants associated with complex diseases lie in non-coding regions, yet mechanistic insights have been limited by the lack of an empirical framework for characterizing the molecular consequences of regulatory variation. Single-cell profiling of molecular quantitative trait loci (QTL) can connect variants to gene regulation, but prior studies lacked the sample size to detect variants at disease-relevant genes and the simultaneous measurements across regulatory layers needed to trace complete mechanisms from chromatin state to gene expression. Here we show that population-scale simultaneous profiling of chromatin accessibility and gene expression across immune cell types reveals multi-layered regulatory pathways connecting genetic variants to disease. We generated paired single-nucleus ATAC-seq and RNA-seq profiles from 10 million peripheral blood mononuclear cells across 1,108 Finnish individuals, identifying 51,083 *cis*-eQTLs for 20,829 genes, 338,100 *cis*-caQTLs for 210,584 peaks, 119,094 fine-mapped variants, and 496,488 enhancer–gene links. Systematic classification of regulatory mechanisms revealed that variants with complete chromatin-to-expression cascades show twice the disease colocalization of chromatin-only effects, establishing a hierarchy where mechanistic cascade predicts disease relevance. Analysis of evolutionarily constrained genes revealed multi-layered regulatory buffering where chromatin accessibility changes occur with normal effect sizes, but transmission to gene expression is attenuated through systematically weaker enhancer–gene links, reconciling why disease variants preferentially target these genes despite apparent eQTL depletion. We incorporated base editing to experimentally validate causal variants and mechanisms at Finnish-enriched disease loci such as *TNRC18*. This resource provides testable mechanistic hypotheses for over half of immune disease associations.

## Supplementary Tables for "Population-scale multiome immune cell atlas reveals complex disease drivers" (part 4 of 5)

### Sheet: ST31 (continued)
Supplementary Table 31. Finnish-enriched molQTL variants
chr1_205285929_A_G	0.017309	115.187	Only caQTL (With Link)	predicted.celltype.l1.B,predicted.celltype.l1.CD4_T,predicted.celltype.l1.CD8_T,predicted.celltype.l1.Mono,predicted.celltype.l1.NK,predicted.celltype.l1.PBMC,predicted.celltype.l2.CD14_Mono,predicted.celltype.l2.CD4_Naive,predicted.celltype.l2.CD4_TCM,predicted.celltype.l2.CD8_TEM,predicted.celltype.l2.NK	predicted.celltype.l1.B,predicted.celltype.l1.CD4_T,predicted.celltype.l1.CD8_T,predicted.celltype.l1.Mono,predicted.celltype.l1.NK,predicted.celltype.l1.PBMC,predicted.celltype.l2.B_intermediate,predicted.celltype.l2.B_naive,predicted.celltype.l2.CD14_Mono,predicted.celltype.l2.CD16_Mono,predicted.celltype.l2.CD4_Naive,predicted.celltype.l2.CD4_TCM,predicted.celltype.l2.CD8_TEM,predicted.celltype.l2.NK		chr1-205284669-205285168,chr1-205285698-205286197
chr1_2056450_C_T	0.013746	17.7129	Only caQTL (No Link)	predicted.celltype.l1.PBMC,predicted.celltype.l2.CD8_TEM	predicted.celltype.l1.PBMC,predicted.celltype.l2.CD8_TEM		chr1-2024920-2026391
chr1_205663089_GGCCGACAGCCCTTCTGCTGGCTCGGTGGGGCCCAGC_G	0.014764	8.11604	Only caQTL (With Link)	predicted.celltype.l1.CD4_T,predicted.celltype.l1.CD8_T,predicted.celltype.l1.PBMC,predicted.celltype.l2.CD4_Naive,predicted.celltype.l2.CD4_TCM	predicted.celltype.l1.CD4_T,predicted.celltype.l1.CD8_T,predicted.celltype.l1.PBMC,predicted.celltype.l2.CD4_Naive,predicted.celltype.l2.CD4_TCM		chr1-205748907-205749906
chr1_20590685_G_A	0.025265	9.45964	Only caQTL (With Link)	predicted.celltype.l1.Mono,predicted.celltype.l1.PBMC,predicted.celltype.l2.CD14_Mono	predicted.celltype.l1.Mono,predicted.celltype.l1.PBMC,predicted.celltype.l2.CD14_Mono		chr1-20590312-20590811
chr1_206652599_C_A	0.015749	40.5484	Only caQTL (No Link)	predicted.celltype.l1.Mono,predicted.celltype.l2.CD14_Mono	predicted.celltype.l1.Mono,predicted.celltype.l2.CD14_Mono		chr1-206717221-206717720
chr1_2067525_T_C	0.042453	5.66913	Only caQTL (No Link)	predicted.celltype.l1.PBMC	predicted.celltype.l1.PBMC		chr1-2121231-2121908
chr1_206784845_G_T	0.010571	60.9517	Only caQTL (With Link)	predicted.celltype.l1.CD4_T,predicted.celltype.l1.PBMC	predicted.celltype.l1.B,predicted.celltype.l1.CD4_T,predicted.celltype.l1.PBMC,predicted.celltype.l2.CD4_Naive		chr1-206744628-206745127,chr1-206784322-206784821
chr1_207032593_G_A	0.023562	267.996	Only caQTL (With Link)	predicted.celltype.l1.Mono,predicted.celltype.l2.CD14_Mono	predicted.celltype.l1.Mono,predicted.celltype.l2.CD14_Mono		chr1-206937380-206937879
chr1_2070814_G_A	0.014791	235.064	Only caQTL (No Link)	predicted.celltype.l1.CD8_T,predicted.celltype.l1.NK,predicted.celltype.l1.PBMC,predicted.celltype.l2.CD8_TEM,predicted.celltype.l2.NK	predicted.celltype.l1.CD8_T,predicted.celltype.l1.NK,predicted.celltype.l1.PBMC,predicted.celltype.l2.CD8_TEM,predicted.celltype.l2.NK		chr1-2124255-2125222,chr1-2121231-2121908
chr1_207205836_A_C	0.020728	8.7369	Only caQTL (With Link)	predicted.celltype.l1.Mono,predicted.celltype.l2.CD14_Mono	predicted.celltype.l1.Mono,predicted.celltype.l1.PBMC,predicted.celltype.l2.CD14_Mono		chr1-207205658-207206157
chr1_207287325_C_T	0.011673	5.54826	Only caQTL (No Link)	predicted.celltype.l1.Mono,predicted.celltype.l1.PBMC,predicted.celltype.l2.CD14_Mono	predicted.celltype.l1.Mono,predicted.celltype.l1.PBMC,predicted.celltype.l2.CD14_Mono		chr1-207309833-207310332
chr1_208063455_T_C	0.018781	215.427	Only caQTL (No Link)	predicted.celltype.l2.B_memory	predicted.celltype.l2.B_memory		chr1-207962923-207963945
chr1_209411645_T_C	0.037679	9.21187	Only caQTL (With Link)	predicted.celltype.l1.Mono,predicted.celltype.l1.PBMC,predicted.celltype.l2.CD14_Mono	predicted.celltype.l1.Mono,predicted.celltype.l1.PBMC,predicted.celltype.l2.CD14_Mono		chr1-209411542-209412041
chr1_209851951_C_T	0.022604	7.74764	Only caQTL (No Link)	predicted.celltype.l1.CD4_T	predicted.celltype.l1.CD4_T		chr1-209805921-209806669
chr1_209878464_AT_A	0.012038	22.9302	Only caQTL (With Link)	predicted.celltype.l1.PBMC	predicted.celltype.l1.CD4_T,predicted.celltype.l1.PBMC,predicted.celltype.l2.CD8_TEM		chr1-209805921-209806669
chr1_210246335_A_G	0.01253	5.54825	Only caQTL (No Link)	predicted.celltype.l1.PBMC	predicted.celltype.l1.PBMC		chr1-210344146-210344645
chr1_210373967_G_A	0.017628	28.072	Only caQTL (No Link)	predicted.celltype.l1.CD4_T	predicted.celltype.l1.CD4_T		chr1-210373815-210374772
chr1_210396930_A_C	0.017587	8.0562	Only eQTL	predicted.celltype.l1.PBMC	predicted.celltype.l1.PBMC	ENSG00000117625
chr1_210604543_C_T	0.012294	6.47102	Only eQTL	predicted.celltype.l1.PBMC	predicted.celltype.l1.PBMC	ENSG00000117625
chr1_211166186_T_C	0.007365	53.0894	Only caQTL (With Link)	predicted.celltype.l1.DC	predicted.celltype.l1.DC		chr1-211133507-211134493
chr1_21120369_T_TA	0.034182	65.5568	Only caQTL (No Link)	predicted.celltype.l1.PBMC	predicted.celltype.l1.PBMC		chr1-21190286-21191325
chr1_2112578_CCTT_C	0.014441	58.3806	Only caQTL (With Link)	predicted.celltype.l1.B,predicted.celltype.l1.CD8_T,predicted.celltype.l1.NK,predicted.celltype.l2.CD14_Mono,predicted.celltype.l2.CD16_Mono,predicted.celltype.l2.NK	predicted.celltype.l1.B,predicted.celltype.l1.CD8_T,predicted.celltype.l1.NK,predicted.celltype.l1.other_T,predicted.celltype.l2.B_naive,predicted.celltype.l2.CD14_Mono,predicted.celltype.l2.CD16_Mono,predicted.celltype.l2.CD8_Naive,predicted.celltype.l2.CD8_TEM,predicted.celltype.l2.NK		chr1-2199071-2199570
chr1_211270263_A_G	0.031999	121.923	Only eQTL	predicted.celltype.l1.PBMC	predicted.celltype.l1.PBMC	ENSG00000153363
chr1_211383170_G_A	0.028579	318.031	Only caQTL (With Link)	predicted.celltype.l1.CD4_T,predicted.celltype.l1.NK,predicted.celltype.l1.PBMC	predicted.celltype.l1.CD4_T,predicted.celltype.l1.NK,predicted.celltype.l1.PBMC,predicted.celltype.l2.CD4_Naive		chr1-211382499-211383464
chr1_211774632_C_CT	0.019205	Inf	Only caQTL (No Link)	predicted.celltype.l1.CD8_T	predicted.celltype.l1.CD8_T		chr1-211815077-211816469
chr1_211925078_C_A	0.011926	19.0722	Only caQTL (No Link)	predicted.celltype.l1.PBMC	predicted.celltype.l1.PBMC		chr1-211925015-211925514
chr1_211949347_A_G	0.007836	5.03008	Only caQTL (No Link)	predicted.celltype.l1.PBMC	predicted.celltype.l1.PBMC		chr1-211932798-211933297
chr1_212166937_C_G	0.009929	31.965	Only caQTL (No Link)	predicted.celltype.l1.PBMC	predicted.celltype.l1.B,predicted.celltype.l1.PBMC		chr1-212186533-212187276
chr1_212252775_C_T	0.067421	5.00498	Only caQTL (No Link)	predicted.celltype.l1.Mono,predicted.celltype.l2.CD14_Mono	predicted.celltype.l1.Mono,predicted.celltype.l2.CD14_Mono		chr1-212237609-212238108
chr1_212285264_T_A	0.007726	19.2718	Only caQTL (With Link)	predicted.celltype.l1.CD4_T,predicted.celltype.l1.CD8_T,predicted.celltype.l1.Mono,predicted.celltype.l1.PBMC,predicted.celltype.l1.other_T,predicted.celltype.l2.CD4_Naive,predicted.celltype.l2.CD8_TEM	predicted.celltype.l1.CD4_T,predicted.celltype.l1.CD8_T,predicted.celltype.l1.Mono,predicted.celltype.l1.PBMC,predicted.celltype.l1.other_T,predicted.celltype.l2.CD14_Mono,predicted.celltype.l2.CD4_Naive,predicted.celltype.l2.CD4_TCM,predicted.celltype.l2.CD8_TEM,predicted.celltype.l2.MAIT		chr1-212284583-212285495
chr1_212456075_C_T	0.086906	6.5662	Only caQTL (With Link)	predicted.celltype.l1.Mono,predicted.celltype.l1.PBMC,predicted.celltype.l2.CD14_Mono,predicted.celltype.l2.CD4_Naive	predicted.celltype.l1.B,predicted.celltype.l1.CD4_T,predicted.celltype.l1.CD8_T,predicted.celltype.l1.Mono,predicted.celltype.l1.NK,predicted.celltype.l1.PBMC,predicted.celltype.l2.B_intermediate,predicted.celltype.l2.B_naive,predicted.celltype.l2.CD14_Mono,predicted.celltype.l2.CD4_Naive,predicted.celltype.l2.CD4_TCM,predicted.celltype.l2.CD8_TEM,predicted.celltype.l2.MAIT,predicted.celltype.l2.NK		chr1-212455798-212456541
chr1_21255341_C_A	0.01032	22.2797	Only caQTL (With Link)	predicted.celltype.l1.PBMC	predicted.celltype.l1.PBMC		chr1-21255159-21255658
chr1_213010257_A_G	0.005659	7.81647	Only eQTL	predicted.celltype.l1.PBMC	predicted.celltype.l1.PBMC	ENSG00000162769
chr1_21310455_G_T	0.020709	196.58	Only caQTL (No Link)	predicted.celltype.l1.Mono,predicted.celltype.l1.PBMC,predicted.celltype.l2.CD14_Mono	predicted.celltype.l1.Mono,predicted.celltype.l1.PBMC,predicted.celltype.l2.CD14_Mono		chr1-21331912-21332411
chr1_21329612_T_C	0.008241	112.332	Only caQTL (With Link)	predicted.celltype.l1.B,predicted.celltype.l2.CD4_Naive	predicted.celltype.l1.B,predicted.celltype.l2.CD4_Naive		chr1-21329425-21329924
chr1_21331890_G_C	0.020838	199.586	Only caQTL (No Link)	predicted.celltype.l1.Mono,predicted.celltype.l1.PBMC,predicted.celltype.l2.CD14_Mono	predicted.celltype.l1.Mono,predicted.celltype.l1.PBMC,predicted.celltype.l2.CD14_Mono		chr1-21331912-21332411
chr1_213721981_C_T	0.010406	115.451	Only caQTL (No Link)	predicted.celltype.l1.CD4_T	predicted.celltype.l1.CD4_T		chr1-213712027-213712526
chr1_213762353_C_T	0.031126	23.616	Only caQTL (No Link)	predicted.celltype.l1.CD4_T,predicted.celltype.l1.PBMC,predicted.celltype.l2.CD4_Naive	predicted.celltype.l1.CD4_T,predicted.celltype.l1.PBMC,predicted.celltype.l2.CD4_Naive		chr1-213761979-213762478
chr1_213954590_G_A	0.032069	22.0803	Only caQTL (No Link)	predicted.celltype.l1.CD4_T,predicted.celltype.l2.CD4_TCM	predicted.celltype.l1.CD4_T,predicted.celltype.l2.CD4_TCM		chr1-213987381-213988681
chr1_21773700_C_T	0.011435	27.202	Only caQTL (No Link)	predicted.celltype.l1.PBMC	predicted.celltype.l1.PBMC		chr1-21773521-21774020
chr1_21783118_C_T	0.010436	30.8113	Only caQTL (With Link)	predicted.celltype.l1.PBMC	predicted.celltype.l1.CD4_T,predicted.celltype.l1.PBMC,predicted.celltype.l2.CD4_Naive		chr1-21782953-21783915
chr1_21947970_A_C	0.032134	14.7244	Only caQTL (No Link)	predicted.celltype.l1.DC,predicted.celltype.l2.cDC2	predicted.celltype.l1.DC,predicted.celltype.l2.cDC2		chr1-22031411-22031910
chr1_22031849_TC_T	0.029345	299.607	Only caQTL (With Link)	predicted.celltype.l1.CD4_T,predicted.celltype.l1.Mono,predicted.celltype.l1.PBMC,predicted.celltype.l2.CD14_Mono,predicted.celltype.l2.CD4_Naive,predicted.celltype.l2.CD4_TCM	predicted.celltype.l1.B,predicted.celltype.l1.CD4_T,predicted.celltype.l1.DC,predicted.celltype.l1.Mono,predicted.celltype.l1.PBMC,predicted.celltype.l2.CD14_Mono,predicted.celltype.l2.CD16_Mono,predicted.celltype.l2.CD4_Naive,predicted.celltype.l2.CD4_TCM,predicted.celltype.l2.CD8_TEM,predicted.celltype.l2.cDC2		chr1-22031411-22031910,chr1-21963903-21964402,chr1-21937160-21937659
chr1_2204853_G_A	0.014449	57.5913	Only caQTL (No Link)	predicted.celltype.l1.B,predicted.celltype.l1.CD4_T,predicted.celltype.l1.CD8_T,predicted.celltype.l1.Mono,predicted.celltype.l1.NK,predicted.celltype.l1.PBMC,predicted.celltype.l2.CD14_Mono,predicted.celltype.l2.CD16_Mono,predicted.celltype.l2.CD4_Naive,predicted.celltype.l2.CD4_TCM,predicted.celltype.l2.CD8_Naive,predicted.celltype.l2.CD8_TEM,predicted.celltype.l2.NK	predicted.celltype.l1.B,predicted.celltype.l1.CD4_T,predicted.celltype.l1.CD8_T,predicted.celltype.l1.Mono,predicted.celltype.l1.NK,predicted.celltype.l1.PBMC,predicted.celltype.l1.other_T,predicted.celltype.l2.B_naive,predicted.celltype.l2.CD14_Mono,predicted.celltype.l2.CD16_Mono,predicted.celltype.l2.CD4_Naive,predicted.celltype.l2.CD4_TCM,predicted.celltype.l2.CD8_Naive,predicted.celltype.l2.CD8_TEM,predicted.celltype.l2.MAIT,predicted.celltype.l2.NK		chr1-2199071-2199570
chr1_220673205_C_T	0.007602	7.17822	Only caQTL (No Link)	predicted.celltype.l2.CD4_Naive	predicted.celltype.l2.CD4_Naive		chr1-220690011-220690786
chr1_221704822_C_T	0.028088	8.5712	Only caQTL (With Link)	predicted.celltype.l1.B,predicted.celltype.l1.CD4_T,predicted.celltype.l1.CD8_T,predicted.celltype.l1.PBMC,predicted.celltype.l2.CD4_Naive,predicted.celltype.l2.CD4_TCM,predicted.celltype.l2.CD8_Naive,predicted.celltype.l2.CD8_TEM,predicted.celltype.l2.NK	predicted.celltype.l1.B,predicted.celltype.l1.CD4_T,predicted.celltype.l1.CD8_T,predicted.celltype.l1.NK,predicted.celltype.l1.PBMC,predicted.celltype.l2.CD4_Naive,predicted.celltype.l2.CD4_TCM,predicted.celltype.l2.CD8_Naive,predicted.celltype.l2.CD8_TEM,predicted.celltype.l2.NK		chr1-221713042-221713541,chr1-221708896-221709395,chr1-221715448-221715947,chr1-221710974-221711473,chr1-221708055-221708554,chr1-221707161-221707660,chr1-221712195-221712694
chr1_221715470_C_A	0.028086	8.34743	Only caQTL (With Link)	predicted.celltype.l1.CD8_T	predicted.celltype.l1.B,predicted.celltype.l1.CD4_T,predicted.celltype.l1.CD8_T,predicted.celltype.l1.NK,predicted.celltype.l1.PBMC,predicted.celltype.l2.CD4_Naive,predicted.celltype.l2.CD4_TCM,predicted.celltype.l2.CD8_Naive,predicted.celltype.l2.CD8_TEM,predicted.celltype.l2.NK		chr1-221713042-221713541,chr1-221710974-221711473,chr1-221708055-221708554,chr1-221708896-221709395,chr1-221715448-221715947,chr1-221707161-221707660,chr1-221712195-221712694
chr1_221743851_G_A	0.015899	22.2196	Only caQTL (With Link)	predicted.celltype.l1.B,predicted.celltype.l1.PBMC,predicted.celltype.l2.B_naive	predicted.celltype.l1.B,predicted.celltype.l1.Mono,predicted.celltype.l1.PBMC,predicted.celltype.l2.B_naive,predicted.celltype.l2.CD14_Mono		chr1-221743637-221744136
chr1_223364220_C_T	0.015476	43.4552	Only caQTL (With Link)	predicted.celltype.l1.CD4_T,predicted.celltype.l1.CD8_T,predicted.celltype.l1.PBMC	predicted.celltype.l1.CD4_T,predicted.celltype.l1.CD8_T,predicted.celltype.l1.PBMC,predicted.celltype.l2.CD8_Naive		chr1-223363967-223364466
chr1_223621559_G_A	0.011857	137.269	Only caQTL (With Link)	predicted.celltype.l1.DC	predicted.celltype.l1.DC,predicted.celltype.l1.Mono,predicted.celltype.l1.PBMC,predicted.celltype.l2.CD14_Mono,predicted.celltype.l2.cDC2		chr1-223621347-223621846,chr1-223556341-223557283
chr1_223623411_T_C	0.01792	19.4944	Only caQTL (With Link)	predicted.celltype.l2.CD4_Naive	predicted.celltype.l2.CD4_Naive		chr1-223713709-223714208
chr1_223641922_G_A	0.012367	134.05	Only caQTL (With Link)	predicted.celltype.l1.DC	predicted.celltype.l1.DC,predicted.celltype.l1.Mono,predicted.celltype.l1.PBMC,predicted.celltype.l2.CD14_Mono,predicted.celltype.l2.cDC2		chr1-223621347-223621846,chr1-223556341-223557283
chr1_223845579_G_C	0.029899	5.45757	Only caQTL (No Link)	predicted.celltype.l1.PBMC	predicted.celltype.l1.PBMC		chr1-223831732-223833010
chr1_225938228_C_T	0.009989	43.6764	Only caQTL (No Link)	predicted.celltype.l1.other_T,predicted.celltype.l2.MAIT	predicted.celltype.l1.other_T,predicted.celltype.l2.MAIT		chr1-225845498-225846440
chr1_225945884_A_G	0.024147	7.59161	Only caQTL (With Link)	predicted.celltype.l1.PBMC	predicted.celltype.l1.PBMC		chr1-225924090-225924589
chr1_226110323_CTTTA_C	0.029837	62.79	Only caQTL (With Link)	predicted.celltype.l1.Mono,predicted.celltype.l1.PBMC	predicted.celltype.l1.Mono,predicted.celltype.l1.PBMC		chr1-226109761-226110938
chr1_226626560_G_T	0.017269	5.60248	Only caQTL (With Link)	predicted.celltype.l2.B_intermediate,predicted.celltype.l2.B_naive,predicted.celltype.l2.CD14_Mono	predicted.celltype.l1.B,predicted.celltype.l1.Mono,predicted.celltype.l2.B_intermediate,predicted.celltype.l2.B_naive,predicted.celltype.l2.CD14_Mono,predicted.celltype.l2.CD16_Mono,predicted.celltype.l2.CD8_TEM,predicted.celltype.l2.cDC2		chr1-226643112-226644587,chr1-226644794-226645660
chr1_226662987_C_T	0.010562	121.645	Only caQTL (With Link)	predicted.celltype.l1.B,predicted.celltype.l1.CD4_T,predicted.celltype.l1.CD8_T,predicted.celltype.l1.Mono,predicted.celltype.l1.PBMC,predicted.celltype.l2.CD14_Mono,predicted.celltype.l2.CD4_TCM	predicted.celltype.l1.B,predicted.celltype.l1.CD4_T,predicted.celltype.l1.CD8_T,predicted.celltype.l1.Mono,predicted.celltype.l1.PBMC,predicted.celltype.l2.CD14_Mono,predicted.celltype.l2.CD4_TCM,predicted.celltype.l2.CD8_TEM		chr1-226662756-226663779
chr1_226717413_T_C	0.011494	76.4182	Only caQTL (With Link)	predicted.celltype.l1.Mono,predicted.celltype.l1.PBMC,predicted.celltype.l2.CD14_Mono	predicted.celltype.l1.Mono,predicted.celltype.l1.PBMC,predicted.celltype.l2.CD14_Mono		chr1-226717205-226717971
chr1_226730940_C_T	0.015295	17.8709	Only caQTL (With Link)	predicted.celltype.l1.CD4_T,predicted.celltype.l1.PBMC,predicted.celltype.l2.CD4_Naive	predicted.celltype.l1.CD4_T,predicted.celltype.l1.PBMC,predicted.celltype.l2.CD4_Naive		chr1-226730770-226731269
chr1_226904850_A_G	0.010889	48.8389	Only caQTL (With Link)	predicted.celltype.l1.PBMC	predicted.celltype.l1.Mono,predicted.celltype.l1.PBMC		chr1-226939239-226939738
chr1_226939225_A_G	0.00902	52.8974	Only eQTL	predicted.celltype.l2.CD8_Naive	predicted.celltype.l2.CD8_Naive	ENSG00000181450
chr1_227698909_C_CT	0.018586	55.3636	Only caQTL (With Link)	predicted.celltype.l1.CD4_T,predicted.celltype.l1.PBMC	predicted.celltype.l1.CD4_T,predicted.celltype.l1.PBMC		chr1-227762398-227762897
chr1_228164067_G_A	0.025796	19.6934	Only caQTL (With Link)	predicted.celltype.l1.CD4_T	predicted.celltype.l1.CD4_T,predicted.celltype.l1.PBMC,predicted.celltype.l2.CD4_Naive,predicted.celltype.l2.CD4_TCM,predicted.celltype.l2.MAIT		chr1-228173839-228174802,chr1-228175123-228176135
chr1_228173306_C_G	0.006895	65.3844	Only caQTL (No Link)	predicted.celltype.l1.CD4_T,predicted.celltype.l1.PBMC	predicted.celltype.l1.CD4_T,predicted.celltype.l1.CD8_T,predicted.celltype.l1.NK,predicted.celltype.l1.PBMC,predicted.celltype.l2.CD4_Naive,predicted.celltype.l2.CD4_TCM,predicted.celltype.l2.CD8_TEM,predicted.celltype.l2.NK		chr1-228173839-228174802,chr1-228172908-228173581
chr1_228186713_C_T	0.01347	10.2042	Only caQTL (No Link)	predicted.celltype.l1.B,predicted.celltype.l1.PBMC,predicted.celltype.l2.B_naive,predicted.celltype.l2.CD4_TCM,predicted.celltype.l2.CD8_TEM,predicted.celltype.l2.MAIT	predicted.celltype.l1.B,predicted.celltype.l1.PBMC,predicted.celltype.l2.B_naive,predicted.celltype.l2.CD4_TCM,predicted.celltype.l2.CD8_TEM,predicted.celltype.l2.MAIT		chr1-228173839-228174802,chr1-228175123-228176135
chr1_228192018_A_G	0.006441	14.8243	Only caQTL (With Link)	predicted.celltype.l1.CD4_T,predicted.celltype.l1.PBMC	predicted.celltype.l1.CD4_T,predicted.celltype.l1.CD8_T,predicted.celltype.l1.NK,predicted.celltype.l1.PBMC,predicted.celltype.l2.CD4_Naive,predicted.celltype.l2.CD4_TCM,predicted.celltype.l2.CD8_TEM,predicted.celltype.l2.NK		chr1-228173839-228174802,chr1-228172908-228173581
chr1_228376324_C_T	0.025332	24.6854	Only caQTL (With Link)	predicted.celltype.l1.CD4_T,predicted.celltype.l1.PBMC	predicted.celltype.l1.B,predicted.celltype.l1.CD4_T,predicted.celltype.l1.PBMC,predicted.celltype.l2.CD4_Naive		chr1-228457096-228459639
chr1_228665716_C_T	0.011468	67.0234	Only caQTL (No Link)	predicted.celltype.l1.PBMC	predicted.celltype.l1.PBMC		chr1-228621954-228622453
chr1_228668348_G_T	0.028332	5.10693	Only caQTL (No Link)	predicted.celltype.l1.CD4_T,predicted.celltype.l1.CD8_T,predicted.celltype.l1.Mono,predicted.celltype.l1.PBMC,predicted.celltype.l2.CD14_Mono,predicted.celltype.l2.CD4_Naive,predicted.celltype.l2.CD8_TEM	predicted.celltype.l1.CD4_T,predicted.celltype.l1.CD8_T,predicted.celltype.l1.Mono,predicted.celltype.l1.PBMC,predicted.celltype.l2.CD14_Mono,predicted.celltype.l2.CD4_Naive,predicted.celltype.l2.CD8_TEM		chr1-228632803-228633302,chr1-228637480-228637979,chr1-228635161-228635860,chr1-228621954-228622453
chr1_228680386_G_A	0.013737	8.96742	Only caQTL (No Link)	predicted.celltype.l1.PBMC	predicted.celltype.l1.PBMC		chr1-228635161-228635860,chr1-228637480-228637979
chr1_228693012_C_G	0.028434	5.52667	Only caQTL (No Link)	predicted.celltype.l1.CD4_T,predicted.celltype.l1.CD8_T,predicted.celltype.l1.Mono,predicted.celltype.l1.PBMC,predicted.celltype.l2.CD14_Mono,predicted.celltype.l2.CD4_Naive,predicted.celltype.l2.CD8_TEM	predicted.celltype.l1.CD4_T,predicted.celltype.l1.CD8_T,predicted.celltype.l1.Mono,predicted.celltype.l1.PBMC,predicted.celltype.l2.CD14_Mono,predicted.celltype.l2.CD4_Naive,predicted.celltype.l2.CD8_TEM		chr1-228632803-228633302,chr1-228637480-228637979,chr1-228635161-228635860,chr1-228621954-228622453
chr1_228715968_G_T	0.015427	18.8845	Only caQTL (No Link)	predicted.celltype.l1.PBMC	predicted.celltype.l1.PBMC		chr1-228637480-228637979,chr1-228635161-228635860
chr1_228728904_T_C	0.02804	63.1351	Only caQTL (No Link)	predicted.celltype.l1.CD4_T,predicted.celltype.l1.CD8_T,predicted.celltype.l1.PBMC,predicted.celltype.l2.CD8_TEM	predicted.celltype.l1.CD4_T,predicted.celltype.l1.CD8_T,predicted.celltype.l1.PBMC,predicted.celltype.l2.CD8_TEM		chr1-228632803-228633302,chr1-228635161-228635860
chr1_228730828_T_C	0.01174	7.33637	Only caQTL (No Link)	predicted.celltype.l1.B,predicted.celltype.l1.CD4_T,predicted.celltype.l1.PBMC,predicted.celltype.l2.CD4_Naive	predicted.celltype.l1.B,predicted.celltype.l1.CD4_T,predicted.celltype.l1.PBMC,predicted.celltype.l2.CD4_Naive		chr1-228635161-228635860,chr1-228637480-228637979
chr1_228961747_G_A	0.044564	13.4174	Only caQTL (With Link)	predicted.celltype.l1.Mono	predicted.celltype.l1.Mono,predicted.celltype.l1.PBMC,predicted.celltype.l2.CD14_Mono		chr1-228960657-228961984
chr1_22916318_CT_C	0.009864	Inf	Only caQTL (No Link)	predicted.celltype.l1.PBMC	predicted.celltype.l1.PBMC		chr1-22916319-22916818
chr1_229197033_T_C	0.027915	84.9015	Only caQTL (No Link)	predicted.celltype.l1.PBMC	predicted.celltype.l1.PBMC		chr1-229266455-229267218
chr1_229337981_G_C	0.058419	8.54763	Only caQTL (No Link)	predicted.celltype.l1.PBMC	predicted.celltype.l1.CD4_T,predicted.celltype.l1.PBMC		chr1-229326637-229327136,chr1-229337907-229338406
chr1_2300348_CTCCTGCCTCGTGGCCTGTGGGCTCCAAGGGCGGGTTTTGAAGCCCCAGGAAGGGTCACACCAGAGGCAAGCGGTCGTAGCTGCTCTTCCCAGAGTA_C	0.015786	71.6996	Only caQTL (With Link)	predicted.celltype.l1.B	predicted.celltype.l1.B		chr1-2300315-2300814
chr1_2301063_G_A	0.013838	18.7189	Only caQTL (With Link)	predicted.celltype.l1.B,predicted.celltype.l1.CD4_T,predicted.celltype.l1.CD8_T,predicted.celltype.l1.NK,predicted.celltype.l1.PBMC,predicted.celltype.l2.CD14_Mono,predicted.celltype.l2.CD16_Mono,predicted.celltype.l2.CD4_Naive,predicted.celltype.l2.CD4_TCM,predicted.celltype.l2.CD8_TEM	predicted.celltype.l1.B,predicted.celltype.l1.CD4_T,predicted.celltype.l1.CD8_T,predicted.celltype.l1.Mono,predicted.celltype.l1.NK,predicted.celltype.l1.PBMC,predicted.celltype.l2.CD14_Mono,predicted.celltype.l2.CD16_Mono,predicted.celltype.l2.CD4_Naive,predicted.celltype.l2.CD4_TCM,predicted.celltype.l2.CD8_TEM,predicted.celltype.l2.NK		chr1-2300952-2301451,chr1-2298993-2299492
chr1_2301242_G_A	0.008606	84.3147	Only caQTL (With Link)	predicted.celltype.l1.B,predicted.celltype.l1.CD4_T,predicted.celltype.l1.CD8_T,predicted.celltype.l1.NK,predicted.celltype.l1.PBMC,predicted.celltype.l2.B_intermediate,predicted.celltype.l2.CD14_Mono,predicted.celltype.l2.CD16_Mono,predicted.celltype.l2.CD4_Naive,predicted.celltype.l2.CD4_TCM,predicted.celltype.l2.CD8_TEM	predicted.celltype.l1.B,predicted.celltype.l1.CD4_T,predicted.celltype.l1.CD8_T,predicted.celltype.l1.Mono,predicted.celltype.l1.NK,predicted.celltype.l1.PBMC,predicted.celltype.l2.B_intermediate,predicted.celltype.l2.B_naive,predicted.celltype.l2.CD14_Mono,predicted.celltype.l2.CD16_Mono,predicted.celltype.l2.CD4_Naive,predicted.celltype.l2.CD4_TCM,predicted.celltype.l2.CD8_TEM,predicted.celltype.l2.NK		chr1-2300952-2301451,chr1-2298993-2299492,chr1-2300315-2300814,chr1-2305100-2305599
chr1_230127004_G_A	0.024844	10.6244	Only caQTL (With Link)	predicted.celltype.l1.PBMC,predicted.celltype.l2.CD8_TEM	predicted.celltype.l1.CD4_T,predicted.celltype.l1.CD8_T,predicted.celltype.l1.Mono,predicted.celltype.l1.PBMC,predicted.celltype.l2.CD14_Mono,predicted.celltype.l2.CD4_TCM,predicted.celltype.l2.CD8_TEM		chr1-230126937-230127436
chr1_230197786_G_A	0.025813	Inf	Only caQTL (No Link)	predicted.celltype.l1.Mono,predicted.celltype.l2.CD14_Mono	predicted.celltype.l1.Mono,predicted.celltype.l2.CD14_Mono		chr1-230120397-230121502
chr1_230234830_G_A	0.011173	8.36922	Only caQTL (No Link)	predicted.celltype.l1.PBMC	predicted.celltype.l1.PBMC		chr1-230274123-230274622
chr1_23055733_C_T	0.009422	33.7656	Only caQTL (No Link)	predicted.celltype.l1.CD4_T,predicted.celltype.l1.PBMC	predicted.celltype.l1.CD4_T,predicted.celltype.l1.PBMC		chr1-23148777-23149590
chr1_231087864_C_T	0.011336	16.4844	Only caQTL (With Link)	predicted.celltype.l1.PBMC	predicted.celltype.l1.PBMC		chr1-231039128-231040991,chr1-231020193-231021162
chr1_231312751_G_A	0.030462	17.1487	Only caQTL (With Link)	predicted.celltype.l2.CD14_Mono	predicted.celltype.l1.Mono,predicted.celltype.l2.CD14_Mono		chr1-231390802-231391301
chr1_2315253_G_A	0.012396	15.3782	Only caQTL (With Link)	predicted.celltype.l1.B,predicted.celltype.l1.CD4_T,predicted.celltype.l1.Mono,predicted.celltype.l1.PBMC,predicted.celltype.l2.CD14_Mono	predicted.celltype.l1.B,predicted.celltype.l1.CD4_T,predicted.celltype.l1.Mono,predicted.celltype.l1.PBMC,predicted.celltype.l2.CD14_Mono,predicted.celltype.l2.CD4_Naive		chr1-2315003-2315502
chr1_231595364_G_A	0.012563	Inf	Only caQTL (With Link)	predicted.celltype.l1.NK	predicted.celltype.l1.NK,predicted.celltype.l1.PBMC,predicted.celltype.l2.NK		chr1-231611829-231612328,chr1-231612651-231613150
chr1_231654295_A_G	0.012325	5.05066	Only caQTL (With Link)	predicted.celltype.l1.CD4_T,predicted.celltype.l1.PBMC	predicted.celltype.l1.CD4_T,predicted.celltype.l1.PBMC,predicted.celltype.l2.CD4_Naive		chr1-231603227-231604424
chr1_232549855_T_C	0.012945	5.13047	Only caQTL (No Link)	predicted.celltype.l1.Mono,predicted.celltype.l1.PBMC	predicted.celltype.l1.Mono,predicted.celltype.l1.PBMC		chr1-232579419-232579918
chr1_23288330_G_A	0.005211	Inf	Only caQTL (With Link)	predicted.celltype.l1.Mono,predicted.celltype.l2.CD14_Mono	predicted.celltype.l1.Mono,predicted.celltype.l1.PBMC,predicted.celltype.l2.CD14_Mono		chr1-23288129-23289132
chr1_233020802_G_C	0.010768	35.3433	Only caQTL (No Link)	predicted.celltype.l1.Mono,predicted.celltype.l1.PBMC	predicted.celltype.l1.Mono,predicted.celltype.l1.PBMC		chr1-233019959-233020857
chr1_234029838_G_T	0.037849	9.91431	Only caQTL (No Link)	predicted.celltype.l1.CD4_T,predicted.celltype.l1.PBMC	predicted.celltype.l1.CD4_T,predicted.celltype.l1.PBMC		chr1-234114555-234115284
chr1_234059923_A_C	0.023186	12.0673	Only caQTL (No Link)	predicted.celltype.l1.CD4_T,predicted.celltype.l1.PBMC,predicted.celltype.l2.CD8_TEM	predicted.celltype.l1.CD4_T,predicted.celltype.l1.PBMC,predicted.celltype.l2.CD8_TEM		chr1-234114555-234115284,chr1-234154603-234155102
chr1_234062844_A_ATT	0.01728	10.597	Only caQTL (No Link)	predicted.celltype.l1.PBMC	predicted.celltype.l1.PBMC		chr1-234125236-234125735,chr1-234154603-234155102
chr1_234222398_G_A	0.010942	Inf	Only caQTL (With Link)	predicted.celltype.l1.CD4_T	predicted.celltype.l1.CD4_T,predicted.celltype.l1.PBMC		chr1-234213286-234214962,chr1-234154603-234155102
chr1_234270581_AC_A	0.016679	208.902	Only caQTL (No Link)	predicted.celltype.l1.CD4_T,predicted.celltype.l1.CD8_T,predicted.celltype.l1.NK,predicted.celltype.l1.PBMC,predicted.celltype.l2.CD4_Naive,predicted.celltype.l2.CD4_TCM,predicted.celltype.l2.CD8_TEM,predicted.celltype.l2.NK	predicted.celltype.l1.CD4_T,predicted.celltype.l1.CD8_T,predicted.celltype.l1.NK,predicted.celltype.l1.PBMC,predicted.celltype.l2.CD4_Naive,predicted.celltype.l2.CD4_TCM,predicted.celltype.l2.CD8_TEM,predicted.celltype.l2.NK		chr1-234212660-234213159
chr1_234293103_G_A	0.020918	Inf	Only caQTL (With Link)	predicted.celltype.l1.CD8_T	predicted.celltype.l1.CD8_T		chr1-234315196-234315695
chr1_234293852_A_G	0.013074	15.2461	Only caQTL (With Link)	predicted.celltype.l1.PBMC	predicted.celltype.l1.PBMC		chr1-234309661-234310620
chr1_23431622_G_A	0.013215	12.4741	Only caQTL (With Link)	predicted.celltype.l1.PBMC	predicted.celltype.l1.NK,predicted.celltype.l1.PBMC		chr1-23368126-23368625
chr1_234356872_C_G	0.033271	57.9501	Only caQTL (With Link)	predicted.celltype.l1.B,predicted.celltype.l1.CD8_T,predicted.celltype.l1.NK,predicted.celltype.l1.PBMC	predicted.celltype.l1.B,predicted.celltype.l1.CD4_T,predicted.celltype.l1.CD8_T,predicted.celltype.l1.NK,predicted.celltype.l1.PBMC,predicted.celltype.l2.CD4_Naive,predicted.celltype.l2.CD4_TCM,predicted.celltype.l2.CD8_TEM,predicted.celltype.l2.NK		chr1-234356713-234357446,chr1-234322713-234323436,chr1-234358120-234358619
chr1_234373657_C_G	0.025399	48.1887	Full Cascade	predicted.celltype.l1.PBMC	predicted.celltype.l1.B,predicted.celltype.l1.CD4_T,predicted.celltype.l1.CD8_T,predicted.celltype.l1.Mono,predicted.celltype.l1.NK,predicted.celltype.l1.PBMC,predicted.celltype.l1.other_T,predicted.celltype.l2.B_naive,predicted.celltype.l2.CD14_Mono,predicted.celltype.l2.CD4_Naive,predicted.celltype.l2.CD4_TCM,predicted.celltype.l2.CD8_TEM,predicted.celltype.l2.NK	ENSG00000168275	chr1-234373199-234374211	chr1-234373199-234374211->ENSG00000168275
chr1_234377409_G_A	0.025097	Inf	Only caQTL (With Link)	predicted.celltype.l1.B,predicted.celltype.l1.CD4_T	predicted.celltype.l1.B,predicted.celltype.l1.CD4_T,predicted.celltype.l1.PBMC,predicted.celltype.l2.B_naive,predicted.celltype.l2.CD4_Naive		chr1-234356713-234357446,chr1-234322713-234323436,chr1-234358120-234358619
chr1_234399095_A_G	0.02711	51.4462	Only caQTL (With Link)	predicted.celltype.l1.Mono,predicted.celltype.l2.CD14_Mono	predicted.celltype.l1.Mono,predicted.celltype.l2.CD14_Mono		chr1-234398833-234399332
chr1_234409079_C_T	0.01361	10.0993	Only caQTL (With Link)	predicted.celltype.l1.CD4_T,predicted.celltype.l1.PBMC,predicted.celltype.l2.CD4_Naive	predicted.celltype.l1.CD4_T,predicted.celltype.l1.PBMC,predicted.celltype.l2.CD4_Naive,predicted.celltype.l2.CD4_TCM		chr1-234408690-234409189
chr1_234772965_C_T	0.017155	27.2301	Only caQTL (With Link)	predicted.celltype.l1.B,predicted.celltype.l2.B_naive	predicted.celltype.l1.B,predicted.celltype.l2.B_naive		chr1-234772268-234773179
chr1_234898781_A_G	0.039481	110.858	Only caQTL (No Link)	predicted.celltype.l1.PBMC	predicted.celltype.l1.PBMC		chr1-234893712-234894211
chr1_2349999_G_A	0.016384	39.3015	Only caQTL (With Link)	predicted.celltype.l1.PBMC	predicted.celltype.l1.PBMC		chr1-2414318-2414817
chr1_235016478_T_G	0.060435	23.0629	Only caQTL (With Link)	predicted.celltype.l1.CD4_T,predicted.celltype.l2.CD4_Naive,predicted.celltype.l2.CD4_TCM	predicted.celltype.l1.CD4_T,predicted.celltype.l1.CD8_T,predicted.celltype.l2.CD4_Naive,predicted.celltype.l2.CD4_TCM,predicted.celltype.l2.CD8_TEM		chr1-235015682-235016181
chr1_235043884_G_A	0.022363	64.8033	Only eQTL	predicted.celltype.l1.CD4_T,predicted.celltype.l1.CD8_T,predicted.celltype.l1.PBMC,predicted.celltype.l2.CD4_Naive	predicted.celltype.l1.CD4_T,predicted.celltype.l1.CD8_T,predicted.celltype.l1.PBMC,predicted.celltype.l2.CD4_Naive	ENSG00000273416,ENSG00000173726
chr1_235088470_G_A	0.02311	6.45596	Only eQTL	predicted.celltype.l1.CD8_T,predicted.celltype.l2.CD4_Naive	predicted.celltype.l1.CD8_T,predicted.celltype.l2.CD4_Naive	ENSG00000173726
chr1_23574344_C_T	0.057298	329.005	Only caQTL (No Link)	predicted.celltype.l1.B,predicted.celltype.l1.PBMC,predicted.celltype.l2.B_naive	predicted.celltype.l1.B,predicted.celltype.l1.PBMC,predicted.celltype.l2.B_naive		chr1-23574108-23574889
chr1_235853108_G_GC	0.024381	9.16893	Only caQTL (No Link)	predicted.celltype.l1.NK,predicted.celltype.l2.NK	predicted.celltype.l1.NK,predicted.celltype.l2.NK		chr1-235937074-235937860
chr1_235866885_C_G	0.024105	9.1616	Positional Cascade	predicted.celltype.l1.B,predicted.celltype.l1.CD8_T,predicted.celltype.l1.NK,predicted.celltype.l1.PBMC,predicted.celltype.l2.CD4_TCM,predicted.celltype.l2.CD8_TEM,predicted.celltype.l2.NK	predicted.celltype.l1.B,predicted.celltype.l1.CD4_T,predicted.celltype.l1.CD8_T,predicted.celltype.l1.NK,predicted.celltype.l1.PBMC,predicted.celltype.l2.B_naive,predicted.celltype.l2.CD4_TCM,predicted.celltype.l2.CD8_TEM,predicted.celltype.l2.NK	ENSG00000143669		chr1-235866802-235867301->ENSG00000143669
chr1_235890580_T_C	0.024148	26.5026	Full Cascade	predicted.celltype.l1.CD8_T,predicted.celltype.l1.PBMC,predicted.celltype.l2.CD8_TEM	predicted.celltype.l1.B,predicted.celltype.l1.CD4_T,predicted.celltype.l1.CD8_T,predicted.celltype.l1.NK,predicted.celltype.l1.PBMC,predicted.celltype.l2.B_naive,predicted.celltype.l2.CD4_TCM,predicted.celltype.l2.CD8_TEM,predicted.celltype.l2.NK	ENSG00000143669	chr1-235866802-235867301	chr1-235866802-235867301->ENSG00000143669
chr1_235940542_C_T	0.012232	18.3214	Only caQTL (With Link)	predicted.celltype.l1.Mono,predicted.celltype.l1.PBMC,predicted.celltype.l2.CD14_Mono	predicted.celltype.l1.Mono,predicted.celltype.l1.PBMC,predicted.celltype.l2.CD14_Mono		chr1-235940254-235940753
chr1_235954815_C_T	0.020843	Inf	Only caQTL (With Link)	predicted.celltype.l1.CD4_T,predicted.celltype.l1.CD8_T,predicted.celltype.l1.NK,predicted.celltype.l1.PBMC,predicted.celltype.l2.CD4_Naive,predicted.celltype.l2.CD4_TCM,predicted.celltype.l2.CD8_TEM,predicted.celltype.l2.NK	predicted.celltype.l1.CD4_T,predicted.celltype.l1.CD8_T,predicted.celltype.l1.Mono,predicted.celltype.l1.NK,predicted.celltype.l1.PBMC,predicted.celltype.l2.CD14_Mono,predicted.celltype.l2.CD4_Naive,predicted.celltype.l2.CD4_TCM,predicted.celltype.l2.CD8_TEM,predicted.celltype.l2.NK		chr1-235917027-235917847,chr1-235954632-235955432,chr1-235908741-235909240
chr1_236061746_A_AT	0.046913	51.178	Only caQTL (No Link)	predicted.celltype.l1.Mono,predicted.celltype.l1.PBMC,predicted.celltype.l2.CD14_Mono	predicted.celltype.l1.Mono,predicted.celltype.l1.PBMC,predicted.celltype.l2.CD14_Mono		chr1-236098849-236099348,chr1-236097183-236097682
chr1_236062921_G_A	0.009755	8.77262	Only caQTL (With Link)	predicted.celltype.l2.CD8_TEM	predicted.celltype.l1.PBMC,predicted.celltype.l2.B_naive,predicted.celltype.l2.CD8_TEM		chr1-236161211-236161710,chr1-236063950-236065519,chr1-236156543-236157042
chr1_236082293_C_T	0.046305	8.85576	Only caQTL (No Link)	predicted.celltype.l1.Mono,predicted.celltype.l1.PBMC,predicted.celltype.l2.CD14_Mono	predicted.celltype.l1.Mono,predicted.celltype.l1.PBMC,predicted.celltype.l2.CD14_Mono		chr1-236098849-236099348,chr1-236097741-236098240,chr1-236097183-236097682
chr1_236134484_G_A	0.041074	10.189	Only caQTL (No Link)	predicted.celltype.l1.CD4_T	predicted.celltype.l1.CD4_T		chr1-236097183-236097682
chr1_236160080_G_A	0.006842	Inf	Full Cascade	predicted.celltype.l2.CD8_TEM	predicted.celltype.l1.B,predicted.celltype.l1.CD4_T,predicted.celltype.l1.CD8_T,predicted.celltype.l1.Mono,predicted.celltype.l1.NK,predicted.celltype.l1.PBMC,predicted.celltype.l2.B_intermediate,predicted.celltype.l2.B_naive,predicted.celltype.l2.CD4_TCM,predicted.celltype.l2.CD8_TEM,predicted.celltype.l2.NK	ENSG00000077585	chr1-236160452-236160951,chr1-236159760-236160259,chr1-236156543-236157042,chr1-236161211-236161710,chr1-236163769-236164268	chr1-236156543-236157042->ENSG00000077585,chr1-236163769-236164268->ENSG00000077585,chr1-236159760-236160259->ENSG00000077585
chr1_236160543_CTG_C	0.012834	21.8338	Only caQTL (With Link)	predicted.celltype.l2.B_naive	predicted.celltype.l2.B_naive,predicted.celltype.l2.CD8_Naive		chr1-236141287-236143847
chr1_236179448_G_A	0.034745	103.791	Only caQTL (No Link)	predicted.celltype.l1.CD4_T,predicted.celltype.l1.PBMC	predicted.celltype.l1.CD4_T,predicted.celltype.l1.PBMC		chr1-236097741-236098240
chr1_236411873_C_T	0.019577	14.047	Only caQTL (With Link)	predicted.celltype.l1.NK,predicted.celltype.l1.PBMC	predicted.celltype.l1.NK,predicted.celltype.l1.PBMC,predicted.celltype.l2.NK		chr1-236417208-236417814
chr1_236417628_G_A	0.019731	234.429	Only caQTL (With Link)	predicted.celltype.l1.CD8_T,predicted.celltype.l1.NK,predicted.celltype.l1.PBMC,predicted.celltype.l2.CD8_TEM	predicted.celltype.l1.CD8_T,predicted.celltype.l1.NK,predicted.celltype.l1.PBMC,predicted.celltype.l2.CD8_TEM,predicted.celltype.l2.NK		chr1-236417208-236417814
chr1_236477465_G_A	0.00833	Inf	Only eQTL	predicted.celltype.l1.other_T	predicted.celltype.l1.other_T	ENSG00000077585
chr1_2367899_G_T	0.014304	15.6017	Only caQTL (With Link)	predicted.celltype.l1.CD4_T,predicted.celltype.l1.CD8_T,predicted.celltype.l1.NK,predicted.celltype.l1.PBMC,predicted.celltype.l2.CD14_Mono,predicted.celltype.l2.CD16_Mono,predicted.celltype.l2.CD4_Naive,predicted.celltype.l2.CD4_TCM,predicted.celltype.l2.CD8_TEM	predicted.celltype.l1.CD4_T,predicted.celltype.l1.CD8_T,predicted.celltype.l1.Mono,predicted.celltype.l1.NK,predicted.celltype.l1.PBMC,predicted.celltype.l2.CD14_Mono,predicted.celltype.l2.CD16_Mono,predicted.celltype.l2.CD4_Naive,predicted.celltype.l2.CD4_TCM,predicted.celltype.l2.CD8_TEM,predicted.celltype.l2.NK		chr1-2300952-2301451,chr1-2298993-2299492
chr1_23767607_A_G	0.03155	16.0604	Only caQTL (With Link)	predicted.celltype.l1.Mono,predicted.celltype.l1.PBMC,predicted.celltype.l2.CD14_Mono	predicted.celltype.l1.Mono,predicted.celltype.l1.PBMC,predicted.celltype.l2.CD14_Mono		chr1-23804355-23804854,chr1-23807446-23807945
chr1_237813022_C_T	0.018244	208.902	Only caQTL (No Link)	predicted.celltype.l1.Mono	predicted.celltype.l1.Mono		chr1-237864775-237865274
chr1_23783537_C_T	0.01231	15.7397	Only caQTL (With Link)	predicted.celltype.l1.PBMC	predicted.celltype.l1.PBMC		chr1-23838386-23838885
chr1_23807894_G_A	0.031536	28.6509	Only caQTL (With Link)	predicted.celltype.l1.Mono,predicted.celltype.l1.PBMC	predicted.celltype.l1.Mono,predicted.celltype.l1.PBMC,predicted.celltype.l2.CD14_Mono		chr1-23804355-23804854,chr1-23807446-23807945
chr1_239098798_G_T	0.009278	Inf	Only caQTL (No Link)	predicted.celltype.l1.Mono	predicted.celltype.l1.Mono		chr1-239025203-239025702
chr1_2395159_G_C	0.011449	5.01768	Only caQTL (With Link)	predicted.celltype.l1.CD8_T	predicted.celltype.l1.CD8_T,predicted.celltype.l2.CD4_TEM,predicted.celltype.l2.CD8_Naive,predicted.celltype.l2.CD8_TEM		chr1-2300315-2300814,chr1-2300952-2301451,chr1-2324042-2324541
chr1_239548099_C_T	0.015223	8.48796	Only caQTL (No Link)	predicted.celltype.l1.CD4_T,predicted.celltype.l1.CD8_T,predicted.celltype.l1.PBMC,predicted.celltype.l2.CD4_Naive	predicted.celltype.l1.CD4_T,predicted.celltype.l1.CD8_T,predicted.celltype.l1.PBMC,predicted.celltype.l2.CD4_Naive		chr1-239547831-239548936,chr1-239501697-239502196
chr1_239862214_A_G	0.040752	146.655	Only caQTL (No Link)	predicted.celltype.l1.Mono,predicted.celltype.l1.PBMC,predicted.celltype.l2.CD14_Mono,predicted.celltype.l2.CD16_Mono	predicted.celltype.l1.Mono,predicted.celltype.l1.PBMC,predicted.celltype.l2.CD14_Mono,predicted.celltype.l2.CD16_Mono		chr1-239817214-239817713,chr1-239858003-239858502,chr1-239814147-239814646,chr1-239816028-239816890,chr1-239862498-239862997,chr1-239804980-239805820,chr1-239861953-239862452
chr1_241424333_C_G	0.022656	9.02537	Only caQTL (No Link)	predicted.celltype.l1.PBMC	predicted.celltype.l1.PBMC		chr1-241423610-241424462
chr1_24191106_C_T	0.011407	5.57195	Only caQTL (With Link)	predicted.celltype.l1.B,predicted.celltype.l2.B_naive	predicted.celltype.l1.B,predicted.celltype.l1.PBMC,predicted.celltype.l2.B_intermediate,predicted.celltype.l2.B_naive,predicted.celltype.l2.CD8_TEM		chr1-24190860-24191359
chr1_242253949_C_T	0.020872	40.0516	Only caQTL (No Link)	predicted.celltype.l1.Mono,predicted.celltype.l1.PBMC,predicted.celltype.l2.CD14_Mono	predicted.celltype.l1.Mono,predicted.celltype.l1.PBMC,predicted.celltype.l2.CD14_Mono		chr1-242330800-242331299
chr1_24253892_G_T	0.016327	107.651	Only caQTL (No Link)	predicted.celltype.l2.CD4_Naive	predicted.celltype.l2.CD4_Naive		chr1-24187067-24187941
chr1_243010188_A_T	0.010976	9.16369	Only caQTL (With Link)	predicted.celltype.l1.B,predicted.celltype.l1.CD8_T,predicted.celltype.l1.NK,predicted.celltype.l2.CD8_Naive	predicted.celltype.l1.B,predicted.celltype.l1.CD8_T,predicted.celltype.l1.NK,predicted.celltype.l1.other_T,predicted.celltype.l2.CD16_Mono,predicted.celltype.l2.CD4_TEM,predicted.celltype.l2.CD8_Naive,predicted.celltype.l2.CD8_TEM,predicted.celltype.l2.MAIT,predicted.celltype.l2.Treg		chr1-243101465-243101964
chr1_243151799_G_A	0.011181	9.18063	Only caQTL (With Link)	predicted.celltype.l1.B,predicted.celltype.l1.CD4_T,predicted.celltype.l1.CD8_T,predicted.celltype.l1.NK,predicted.celltype.l1.PBMC,predicted.celltype.l2.CD4_Naive,predicted.celltype.l2.CD8_Naive	predicted.celltype.l1.B,predicted.celltype.l1.CD4_T,predicted.celltype.l1.CD8_T,predicted.celltype.l1.Mono,predicted.celltype.l1.NK,predicted.celltype.l1.PBMC,predicted.celltype.l1.other_T,predicted.celltype.l2.B_naive,predicted.celltype.l2.CD14_Mono,predicted.celltype.l2.CD16_Mono,predicted.celltype.l2.CD4_Naive,predicted.celltype.l2.CD4_TCM,predicted.celltype.l2.CD4_TEM,predicted.celltype.l2.CD8_Naive,predicted.celltype.l2.CD8_TEM,predicted.celltype.l2.MAIT,predicted.celltype.l2.NK,predicted.celltype.l2.Treg		chr1-243101465-243101964
chr1_243182736_A_T	0.026342	8.6332	Only caQTL (No Link)	predicted.celltype.l1.B,predicted.celltype.l1.Mono,predicted.celltype.l1.PBMC,predicted.celltype.l2.B_intermediate,predicted.celltype.l2.B_naive,predicted.celltype.l2.CD14_Mono,predicted.celltype.l2.CD16_Mono	predicted.celltype.l1.B,predicted.celltype.l1.Mono,predicted.celltype.l1.PBMC,predicted.celltype.l2.B_intermediate,predicted.celltype.l2.B_naive,predicted.celltype.l2.CD14_Mono,predicted.celltype.l2.CD16_Mono		chr1-243268873-243269855
chr1_243269144_T_A	0.027118	8.41412	Only caQTL (No Link)	predicted.celltype.l1.B,predicted.celltype.l1.Mono,predicted.celltype.l2.B_intermediate,predicted.celltype.l2.B_naive,predicted.celltype.l2.CD14_Mono,predicted.celltype.l2.CD16_Mono	predicted.celltype.l1.B,predicted.celltype.l1.Mono,predicted.celltype.l2.B_intermediate,predicted.celltype.l2.B_naive,predicted.celltype.l2.CD14_Mono,predicted.celltype.l2.CD16_Mono		chr1-243268873-243269855
chr1_243524611_T_G	0.021137	10.525	Only caQTL (With Link)	predicted.celltype.l1.Mono	predicted.celltype.l1.Mono		chr1-243598418-243598917
chr1_243618808_C_T	0.013831	Inf	Only caQTL (No Link)	predicted.celltype.l1.NK,predicted.celltype.l1.PBMC,predicted.celltype.l2.NK	predicted.celltype.l1.NK,predicted.celltype.l1.PBMC,predicted.celltype.l2.NK		chr1-243620035-243620534
chr1_243850044_AACG_A	0.016971	181.052	Only eQTL	predicted.celltype.l1.B,predicted.celltype.l1.CD4_T,predicted.celltype.l1.CD8_T,predicted.celltype.l1.Mono,predicted.celltype.l1.PBMC,predicted.celltype.l1.other_T,predicted.celltype.l2.B_naive,predicted.celltype.l2.CD14_Mono,predicted.celltype.l2.CD4_Naive,predicted.celltype.l2.CD4_TCM,predicted.celltype.l2.CD4_TEM,predicted.celltype.l2.CD8_TEM,predicted.celltype.l2.MAIT,predicted.celltype.l2.NK	predicted.celltype.l1.B,predicted.celltype.l1.CD4_T,predicted.celltype.l1.CD8_T,predicted.celltype.l1.Mono,predicted.celltype.l1.PBMC,predicted.celltype.l1.other_T,predicted.celltype.l2.B_naive,predicted.celltype.l2.CD14_Mono,predicted.celltype.l2.CD4_Naive,predicted.celltype.l2.CD4_TCM,predicted.celltype.l2.CD4_TEM,predicted.celltype.l2.CD8_TEM,predicted.celltype.l2.MAIT,predicted.celltype.l2.NK	ENSG00000117020,ENSG00000228939
chr1_244267705_GCA_G	0.026353	39.9125	Only caQTL (With Link)	predicted.celltype.l1.Mono,predicted.celltype.l1.PBMC,predicted.celltype.l2.CD14_Mono	predicted.celltype.l1.Mono,predicted.celltype.l1.PBMC,predicted.celltype.l2.CD14_Mono		chr1-244254084-244254927
chr1_244299532_G_C	0.032599	9.56014	Only caQTL (With Link)	predicted.celltype.l1.B,predicted.celltype.l1.CD8_T,predicted.celltype.l1.Mono,predicted.celltype.l1.PBMC,predicted.celltype.l2.CD4_Naive	predicted.celltype.l1.B,predicted.celltype.l1.CD4_T,predicted.celltype.l1.CD8_T,predicted.celltype.l1.Mono,predicted.celltype.l1.PBMC,predicted.celltype.l2.B_naive,predicted.celltype.l2.CD14_Mono,predicted.celltype.l2.CD4_Naive,predicted.celltype.l2.CD4_TCM,predicted.celltype.l2.CD8_TEM		chr1-244299025-244299867,chr1-244304078-244304577
chr1_244350208_G_A	0.011716	6.37411	Only caQTL (No Link)	predicted.celltype.l1.Mono,predicted.celltype.l2.CD14_Mono	predicted.celltype.l1.Mono,predicted.celltype.l2.CD14_Mono		chr1-244349998-244350497
chr1_244378140_G_T	0.028472	5.44405	Only eQTL	predicted.celltype.l1.other_T	predicted.celltype.l1.other_T	ENSG00000203667
chr1_244437922_T_C	0.031	9.14431	Full Cascade	predicted.celltype.l1.PBMC	predicted.celltype.l1.CD4_T,predicted.celltype.l1.Mono,predicted.celltype.l1.PBMC,predicted.celltype.l2.CD14_Mono,predicted.celltype.l2.CD4_Naive,predicted.celltype.l2.CD4_TCM	ENSG00000035687	chr1-244353687-244354186	chr1-244353687-244354186->ENSG00000035687
chr1_24454685_A_G	0.008901	40.5334	Only caQTL (With Link)	predicted.celltype.l1.DC,predicted.celltype.l1.Mono,predicted.celltype.l2.CD14_Mono,predicted.celltype.l2.cDC2	predicted.celltype.l1.DC,predicted.celltype.l1.Mono,predicted.celltype.l1.PBMC,predicted.celltype.l2.CD14_Mono,predicted.celltype.l2.CD16_Mono,predicted.celltype.l2.cDC2		chr1-24454731-24455230
chr1_244709593_A_G	0.021171	8.8444	Only caQTL (With Link)	predicted.celltype.l1.PBMC	predicted.celltype.l1.PBMC		chr1-244665291-244666216
chr1_24502488_A_T	0.013708	8.67114	Positional Cascade	predicted.celltype.l1.CD4_T	predicted.celltype.l1.CD4_T,predicted.celltype.l1.Mono,predicted.celltype.l2.CD4_Naive	ENSG00000286061,ENSG00000117602		chr1-24502097-24502596->ENSG00000117602
chr1_245049139_T_G	0.019229	6.24566	Only caQTL (With Link)	predicted.celltype.l1.CD8_T,predicted.celltype.l1.PBMC	predicted.celltype.l1.B,predicted.celltype.l1.CD8_T,predicted.celltype.l1.PBMC		chr1-244969405-244971563
chr1_245672525_T_G	0.026703	166.81	Only caQTL (No Link)	predicted.celltype.l1.Mono,predicted.celltype.l1.PBMC,predicted.celltype.l2.CD14_Mono	predicted.celltype.l1.Mono,predicted.celltype.l1.PBMC,predicted.celltype.l2.CD14_Mono		chr1-245604940-245606060
chr1_245678679_T_C	0.027526	9.46734	Only caQTL (No Link)	predicted.celltype.l1.Mono,predicted.celltype.l1.PBMC,predicted.celltype.l2.CD14_Mono	predicted.celltype.l1.Mono,predicted.celltype.l1.PBMC,predicted.celltype.l2.CD14_Mono		chr1-245604940-245606060
chr1_24668869_C_G	0.008184	Inf	Only caQTL (With Link)	predicted.celltype.l1.Mono	predicted.celltype.l1.Mono		chr1-24695354-24695853
chr1_246689762_C_G	0.019604	15.3705	Only caQTL (With Link)	predicted.celltype.l1.CD4_T,predicted.celltype.l1.PBMC,predicted.celltype.l2.CD4_Naive	predicted.celltype.l1.CD4_T,predicted.celltype.l1.PBMC,predicted.celltype.l2.CD4_Naive		chr1-246689483-246689982
chr1_247035133_G_A	0.018403	14.3799	Only caQTL (No Link)	predicted.celltype.l1.PBMC	predicted.celltype.l1.PBMC		chr1-247114371-247115205
chr1_247154001_CA_C	0.011543	49.9251	Only caQTL (No Link)	predicted.celltype.l1.CD8_T	predicted.celltype.l1.CD8_T,predicted.celltype.l1.Mono,predicted.celltype.l2.CD14_Mono	ENSG00000196418	chr1-247127540-247128333
chr1_24744979_A_G	0.041786	Inf	Only caQTL (With Link)	predicted.celltype.l1.CD4_T,predicted.celltype.l1.CD8_T,predicted.celltype.l1.Mono,predicted.celltype.l1.NK,predicted.celltype.l1.PBMC,predicted.celltype.l1.other_T,predicted.celltype.l2.CD14_Mono,predicted.celltype.l2.CD4_Naive,predicted.celltype.l2.CD4_TCM,predicted.celltype.l2.CD8_TEM,predicted.celltype.l2.NK	predicted.celltype.l1.B,predicted.celltype.l1.CD4_T,predicted.celltype.l1.CD8_T,predicted.celltype.l1.Mono,predicted.celltype.l1.NK,predicted.celltype.l1.PBMC,predicted.celltype.l1.other_T,predicted.celltype.l2.CD14_Mono,predicted.celltype.l2.CD4_Naive,predicted.celltype.l2.CD4_TCM,predicted.celltype.l2.CD8_TEM,predicted.celltype.l2.MAIT,predicted.celltype.l2.NK		chr1-24744921-24745420,chr1-24705200-24705699
chr1_2476541_G_A	0.014741	7.40393	Only caQTL (With Link)	predicted.celltype.l1.PBMC	predicted.celltype.l1.PBMC		chr1-2548629-2549128
chr1_247918328_A_G	0.012553	29.9688	Only caQTL (No Link)	predicted.celltype.l1.CD4_T,predicted.celltype.l2.CD4_Naive	predicted.celltype.l1.CD4_T,predicted.celltype.l2.CD4_Naive		chr1-247936861-247937647
chr1_247951328_T_C	0.048213	10.672	Only caQTL (No Link)	predicted.celltype.l2.CD4_Naive	predicted.celltype.l2.CD4_Naive		chr1-247857931-247858430
chr1_247990062_G_A	0.011845	27.3608	Only caQTL (No Link)	predicted.celltype.l1.B,predicted.celltype.l2.CD4_TCM	predicted.celltype.l1.B,predicted.celltype.l2.CD4_TCM		chr1-247936861-247937647
chr1_248025805_T_C	0.034025	Inf	Only caQTL (No Link)	predicted.celltype.l1.CD4_T,predicted.celltype.l1.CD8_T,predicted.celltype.l1.Mono,predicted.celltype.l1.PBMC,predicted.celltype.l2.B_naive,predicted.celltype.l2.CD14_Mono,predicted.celltype.l2.CD16_Mono,predicted.celltype.l2.CD4_Naive,predicted.celltype.l2.CD4_TCM,predicted.celltype.l2.CD8_Naive	predicted.celltype.l1.CD4_T,predicted.celltype.l1.CD8_T,predicted.celltype.l1.Mono,predicted.celltype.l1.PBMC,predicted.celltype.l2.B_naive,predicted.celltype.l2.CD14_Mono,predicted.celltype.l2.CD16_Mono,predicted.celltype.l2.CD4_Naive,predicted.celltype.l2.CD4_TCM,predicted.celltype.l2.CD8_Naive		chr1-247936861-247937647
chr1_248025842_C_T	0.020965	255.83	Only caQTL (No Link)	predicted.celltype.l1.B,predicted.celltype.l1.CD8_T,predicted.celltype.l2.B_naive,predicted.celltype.l2.CD4_TCM,predicted.celltype.l2.CD8_Naive	predicted.celltype.l1.B,predicted.celltype.l1.CD8_T,predicted.celltype.l2.B_naive,predicted.celltype.l2.CD4_TCM,predicted.celltype.l2.CD8_Naive		chr1-247936861-247937647
chr1_248409888_T_A	0.012573	74.8448	Only caQTL (No Link)	predicted.celltype.l1.B,predicted.celltype.l1.CD4_T,predicted.celltype.l1.CD8_T,predicted.celltype.l1.PBMC,predicted.celltype.l2.CD4_Naive,predicted.celltype.l2.CD4_TCM	predicted.celltype.l1.B,predicted.celltype.l1.CD4_T,predicted.celltype.l1.CD8_T,predicted.celltype.l1.PBMC,predicted.celltype.l2.CD4_Naive,predicted.celltype.l2.CD4_TCM		chr1-248445949-248446448,chr1-248403968-248404467
chr1_248421192_G_T	0.026402	35.4798	Only caQTL (No Link)	predicted.celltype.l1.Mono,predicted.celltype.l2.CD14_Mono	predicted.celltype.l1.Mono,predicted.celltype.l2.CD14_Mono		chr1-248403968-248404467
chr1_248471378_T_C	0.015503	29.4783	Only caQTL (No Link)	predicted.celltype.l1.PBMC,predicted.celltype.l2.CD16_Mono	predicted.celltype.l1.PBMC,predicted.celltype.l2.CD16_Mono		chr1-248565470-248565969,chr1-248403968-248404467
chr1_248474248_A_G	0.021803	16.781	Only caQTL (No Link)	predicted.celltype.l1.B	predicted.celltype.l1.B		chr1-248403968-248404467
chr1_248660706_A_C	0.009914	131.003	Only caQTL (No Link)	predicted.celltype.l1.CD4_T,predicted.celltype.l1.PBMC	predicted.celltype.l1.CD4_T,predicted.celltype.l1.PBMC		chr1-248565470-248565969
chr1_248897495_C_T	0.03531	58.4831	Only caQTL (With Link)	predicted.celltype.l1.PBMC	predicted.celltype.l1.CD4_T,predicted.celltype.l1.PBMC		chr1-248807060-248807559
chr1_2495223_C_A	0.033406	63.6546	Only caQTL (With Link)	predicted.celltype.l1.Mono	predicted.celltype.l1.Mono,predicted.celltype.l2.CD16_Mono		chr1-2546796-2547574,chr1-2547927-2548426
chr1_24972368_C_A	0.013606	19.0761	Only caQTL (No Link)	predicted.celltype.l1.PBMC	predicted.celltype.l1.PBMC		chr1-24972168-24972667
chr1_25037294_C_A	0.016541	9.80855	Only caQTL (With Link)	predicted.celltype.l1.CD4_T,predicted.celltype.l1.PBMC,predicted.celltype.l2.CD14_Mono,predicted.celltype.l2.CD4_Naive	predicted.celltype.l1.CD4_T,predicted.celltype.l1.CD8_T,predicted.celltype.l1.Mono,predicted.celltype.l1.PBMC,predicted.celltype.l2.CD14_Mono,predicted.celltype.l2.CD16_Mono,predicted.celltype.l2.CD4_Naive,predicted.celltype.l2.CD4_TCM		chr1-25037084-25037583
chr1_25068614_C_T	0.016399	10.5329	Only caQTL (With Link)	predicted.celltype.l1.CD4_T,predicted.celltype.l1.PBMC,predicted.celltype.l2.CD14_Mono,predicted.celltype.l2.CD4_Naive	predicted.celltype.l1.CD4_T,predicted.celltype.l1.CD8_T,predicted.celltype.l1.PBMC,predicted.celltype.l2.CD14_Mono,predicted.celltype.l2.CD16_Mono,predicted.celltype.l2.CD4_Naive,predicted.celltype.l2.CD4_TCM		chr1-25037084-25037583
chr1_25096264_T_C	0.025545	12.3737	Only caQTL (No Link)	predicted.celltype.l2.CD16_Mono	predicted.celltype.l2.CD16_Mono		chr1-25112980-25113479
chr1_25101681_G_A	0.011388	7.15842	Only caQTL (With Link)	predicted.celltype.l1.PBMC	predicted.celltype.l1.PBMC		chr1-25101357-25101856
chr1_25113233_G_A	0.024397	49.9355	Only caQTL (With Link)	predicted.celltype.l1.Mono	predicted.celltype.l1.Mono,predicted.celltype.l1.PBMC,predicted.celltype.l2.CD14_Mono,predicted.celltype.l2.CD16_Mono		chr1-25112980-25113479
chr1_25193642_C_T	0.014651	5.88602	Only caQTL (With Link)	predicted.celltype.l1.B,predicted.celltype.l1.CD4_T,predicted.celltype.l1.CD8_T,predicted.celltype.l1.Mono,predicted.celltype.l1.NK,predicted.celltype.l1.PBMC,predicted.celltype.l1.other_T,predicted.celltype.l2.B_intermediate,predicted.celltype.l2.CD14_Mono,predicted.celltype.l2.CD4_Naive,predicted.celltype.l2.CD4_TCM,predicted.celltype.l2.CD4_TEM,predicted.celltype.l2.CD8_TEM,predicted.celltype.l2.MAIT,predicted.celltype.l2.NK,predicted.celltype.l2.Treg	predicted.celltype.l1.B,predicted.celltype.l1.CD4_T,predicted.celltype.l1.CD8_T,predicted.celltype.l1.DC,predicted.celltype.l1.Mono,predicted.celltype.l1.NK,predicted.celltype.l1.PBMC,predicted.celltype.l1.other_T,predicted.celltype.l2.B_intermediate,predicted.celltype.l2.B_naive,predicted.celltype.l2.CD14_Mono,predicted.celltype.l2.CD16_Mono,predicted.celltype.l2.CD4_Naive,predicted.celltype.l2.CD4_TCM,predicted.celltype.l2.CD4_TEM,predicted.celltype.l2.CD8_Naive,predicted.celltype.l2.CD8_TEM,predicted.celltype.l2.MAIT,predicted.celltype.l2.NK,predicted.celltype.l2.Treg,predicted.celltype.l2.cDC2		chr1-25266461-25267202,chr1-25260338-25261094,chr1-25268316-25268815,chr1-25239542-25240326,chr1-25287147-25287646,chr1-25283319-25283818,chr1-25267457-25268240,chr1-25279596-25280095
chr1_25225538_A_T	0.01354	19.644	Only caQTL (No Link)	predicted.celltype.l1.PBMC	predicted.celltype.l1.PBMC		chr1-25287147-25287646
chr1_25239807_G_A	0.014223	6.68642	Only caQTL (With Link)	predicted.celltype.l1.B,predicted.celltype.l1.CD4_T,predicted.celltype.l1.Mono,predicted.celltype.l1.NK,predicted.celltype.l2.B_intermediate,predicted.celltype.l2.CD14_Mono,predicted.celltype.l2.CD4_Naive,predicted.celltype.l2.CD8_TEM,predicted.celltype.l2.NK	predicted.celltype.l1.B,predicted.celltype.l1.CD4_T,predicted.celltype.l1.CD8_T,predicted.celltype.l1.DC,predicted.celltype.l1.Mono,predicted.celltype.l1.NK,predicted.celltype.l1.PBMC,predicted.celltype.l1.other_T,predicted.celltype.l2.B_intermediate,predicted.celltype.l2.B_naive,predicted.celltype.l2.CD14_Mono,predicted.celltype.l2.CD16_Mono,predicted.celltype.l2.CD4_Naive,predicted.celltype.l2.CD4_TCM,predicted.celltype.l2.CD4_TEM,predicted.celltype.l2.CD8_Naive,predicted.celltype.l2.CD8_TEM,predicted.celltype.l2.MAIT,predicted.celltype.l2.NK,predicted.celltype.l2.Treg,predicted.celltype.l2.cDC2		chr1-25267457-25268240,chr1-25260338-25261094,chr1-25268316-25268815,chr1-25266461-25267202,chr1-25287147-25287646,chr1-25330494-25331168,chr1-25239542-25240326,chr1-25339290-25339789,chr1-25329904-25330403,chr1-25329307-25329806,chr1-25283319-25283818,chr1-25308791-25309484,chr1-25279596-25280095,chr1-25296393-25296892
chr1_25430190_C_A	0.012978	37.451	Only caQTL (With Link)	predicted.celltype.l1.CD4_T,predicted.celltype.l1.CD8_T,predicted.celltype.l1.NK,predicted.celltype.l1.PBMC,predicted.celltype.l2.CD4_Naive,predicted.celltype.l2.CD8_TEM,predicted.celltype.l2.NK	predicted.celltype.l1.CD4_T,predicted.celltype.l1.CD8_T,predicted.celltype.l1.Mono,predicted.celltype.l1.NK,predicted.celltype.l1.PBMC,predicted.celltype.l2.CD14_Mono,predicted.celltype.l2.CD4_Naive,predicted.celltype.l2.CD8_TEM,predicted.celltype.l2.NK		chr1-25430003-25430502,chr1-25369168-25370411
chr1_25431013_G_A	0.012978	37.4558	Only caQTL (With Link)	predicted.celltype.l1.NK,predicted.celltype.l2.CD14_Mono,predicted.celltype.l2.NK	predicted.celltype.l1.CD4_T,predicted.celltype.l1.CD8_T,predicted.celltype.l1.Mono,predicted.celltype.l1.NK,predicted.celltype.l1.PBMC,predicted.celltype.l2.CD14_Mono,predicted.celltype.l2.CD4_Naive,predicted.celltype.l2.CD8_TEM,predicted.celltype.l2.NK		chr1-25430003-25430502,chr1-25369168-25370411
chr1_25560929_G_C	0.012103	6.93277	Only caQTL (With Link)	predicted.celltype.l1.CD4_T,predicted.celltype.l1.CD8_T,predicted.celltype.l1.Mono,predicted.celltype.l1.PBMC,predicted.celltype.l2.CD4_Naive,predicted.celltype.l2.CD4_TCM,predicted.celltype.l2.CD8_TEM	predicted.celltype.l1.CD4_T,predicted.celltype.l1.CD8_T,predicted.celltype.l1.Mono,predicted.celltype.l1.PBMC,predicted.celltype.l2.CD14_Mono,predicted.celltype.l2.CD4_Naive,predicted.celltype.l2.CD4_TCM,predicted.celltype.l2.CD8_TEM		chr1-25549563-25550588
chr1_25637063_G_A	0.019159	107.775	Only caQTL (No Link)	predicted.celltype.l1.CD8_T	predicted.celltype.l1.CD8_T		chr1-25621839-25622338
chr1_25658595_C_T	0.010366	10.6673	Only caQTL (With Link)	predicted.celltype.l1.PBMC	predicted.celltype.l1.PBMC		chr1-25614480-25614979
chr1_25717813_C_A	0.013064	19.4423	Only caQTL (With Link)	predicted.celltype.l1.Mono,predicted.celltype.l1.PBMC,predicted.celltype.l2.CD14_Mono	predicted.celltype.l1.Mono,predicted.celltype.l1.PBMC,predicted.celltype.l2.CD14_Mono		chr1-25799949-25800448
chr1_2589663_C_T	0.020981	15.8628	Only caQTL (No Link)	predicted.celltype.l1.B,predicted.celltype.l2.B_naive	predicted.celltype.l1.B,predicted.celltype.l2.B_naive		chr1-2584036-2584535,chr1-2627671-2630432
chr1_26177575_G_A	0.019559	Inf	Only caQTL (No Link)	predicted.celltype.l1.PBMC	predicted.celltype.l1.PBMC		chr1-26177190-26177689
chr1_26201405_G_A	0.018873	5.51365	Only caQTL (With Link)	predicted.celltype.l1.Mono,predicted.celltype.l1.PBMC,predicted.celltype.l2.CD4_Naive	predicted.celltype.l1.Mono,predicted.celltype.l1.PBMC,predicted.celltype.l2.CD14_Mono,predicted.celltype.l2.CD4_Naive		chr1-26201224-26202352
chr1_26230913_T_C	0.018975	109.357	Only caQTL (With Link)	predicted.celltype.l1.Mono,predicted.celltype.l2.CD14_Mono	predicted.celltype.l1.Mono,predicted.celltype.l1.PBMC,predicted.celltype.l2.CD14_Mono,predicted.celltype.l2.CD16_Mono		chr1-26230633-26231132
chr1_26267273_A_G	0.031842	117.443	Full Cascade	predicted.celltype.l1.PBMC	predicted.celltype.l1.B,predicted.celltype.l1.CD4_T,predicted.celltype.l1.CD8_T,predicted.celltype.l1.DC,predicted.celltype.l1.Mono,predicted.celltype.l1.NK,predicted.celltype.l1.PBMC,predicted.celltype.l2.B_naive,predicted.celltype.l2.CD14_Mono,predicted.celltype.l2.CD4_Naive,predicted.celltype.l2.CD4_TCM,predicted.celltype.l2.CD8_TEM,predicted.celltype.l2.NK,predicted.celltype.l2.Treg	ENSG00000169442	chr1-26317640-26318555,chr1-26315301-26315800,chr1-26318594-26319093,chr1-26319180-26319977	chr1-26319180-26319977->ENSG00000169442,chr1-26317640-26318555->ENSG00000169442,chr1-26318594-26319093->ENSG00000169442
chr1_26282067_C_A	0.024198	14.4307	Only caQTL (With Link)	predicted.celltype.l1.Mono,predicted.celltype.l2.CD14_Mono	predicted.celltype.l1.Mono,predicted.celltype.l1.PBMC,predicted.celltype.l2.CD14_Mono		chr1-26281919-26282418
chr1_26287355_C_T	0.010527	96.5872	Only caQTL (With Link)	predicted.celltype.l1.CD4_T,predicted.celltype.l1.PBMC	predicted.celltype.l1.CD4_T,predicted.celltype.l1.PBMC		chr1-26287323-26287822
chr1_26307143_G_A	0.00985	124.741	caQTL + eQTL (No Link)	predicted.celltype.l1.Mono,predicted.celltype.l2.CD14_Mono	predicted.celltype.l1.Mono,predicted.celltype.l1.PBMC,predicted.celltype.l2.CD14_Mono,predicted.celltype.l2.CD16_Mono	ENSG00000158062	chr1-26306192-26307297
chr1_26317884_C_T	0.031831	117.624	Full Cascade	predicted.celltype.l1.PBMC	predicted.celltype.l1.B,predicted.celltype.l1.CD4_T,predicted.celltype.l1.CD8_T,predicted.celltype.l1.DC,predicted.celltype.l1.Mono,predicted.celltype.l1.NK,predicted.celltype.l1.PBMC,predicted.celltype.l2.B_naive,predicted.celltype.l2.CD14_Mono,predicted.celltype.l2.CD4_Naive,predicted.celltype.l2.CD4_TCM,predicted.celltype.l2.CD8_TEM,predicted.celltype.l2.NK,predicted.celltype.l2.Treg	ENSG00000169442	chr1-26317640-26318555,chr1-26315301-26315800,chr1-26318594-26319093,chr1-26319180-26319977	chr1-26318594-26319093->ENSG00000169442,chr1-26319180-26319977->ENSG00000169442,chr1-26317640-26318555->ENSG00000169442
chr1_26765931_A_G	0.038975	138.763	Only caQTL (With Link)	predicted.celltype.l1.CD4_T,predicted.celltype.l1.CD8_T,predicted.celltype.l1.Mono,predicted.celltype.l1.PBMC,predicted.celltype.l2.CD14_Mono,predicted.celltype.l2.CD8_TEM	predicted.celltype.l1.B,predicted.celltype.l1.CD4_T,predicted.celltype.l1.CD8_T,predicted.celltype.l1.DC,predicted.celltype.l1.Mono,predicted.celltype.l1.NK,predicted.celltype.l1.PBMC,predicted.celltype.l2.B_naive,predicted.celltype.l2.CD14_Mono,predicted.celltype.l2.CD16_Mono,predicted.celltype.l2.CD4_Naive,predicted.celltype.l2.CD4_TCM,predicted.celltype.l2.CD8_TEM,predicted.celltype.l2.NK,predicted.celltype.l2.Treg,predicted.celltype.l2.cDC2		chr1-26864563-26865403,chr1-26799524-26800926,chr1-26790011-26790889
chr1_26780484_C_T	0.029809	9.7734	Only caQTL (With Link)	predicted.celltype.l1.Mono,predicted.celltype.l1.PBMC,predicted.celltype.l2.CD14_Mono	predicted.celltype.l1.Mono,predicted.celltype.l1.PBMC,predicted.celltype.l2.CD14_Mono,predicted.celltype.l2.CD16_Mono		chr1-26828624-26829123
chr1_26871707_A_T	0.039914	85.8153	Only caQTL (With Link)	predicted.celltype.l1.Mono,predicted.celltype.l1.PBMC,predicted.celltype.l2.CD14_Mono	predicted.celltype.l1.Mono,predicted.celltype.l1.PBMC,predicted.celltype.l2.CD14_Mono		chr1-26864563-26865403,chr1-26799524-26800926,chr1-26790011-26790889
chr1_27142224_G_A	0.019582	17.6851	Only eQTL	predicted.celltype.l2.CD16_Mono,predicted.celltype.l2.CD4_TCM	predicted.celltype.l2.CD16_Mono,predicted.celltype.l2.CD4_TCM	ENSG00000142784
chr1_27327175_T_C	0.01821	6.77556	Only caQTL (With Link)	predicted.celltype.l1.PBMC	predicted.celltype.l1.PBMC		chr1-27284611-27285110
chr1_27430782_C_G	0.017079	8.84306	Only caQTL (No Link)	predicted.celltype.l1.PBMC	predicted.celltype.l1.PBMC		chr1-27438660-27439159
chr1_27439047_C_T	0.017053	9.22361	Only caQTL (No Link)	predicted.celltype.l1.PBMC	predicted.celltype.l1.PBMC		chr1-27438660-27439159
chr1_27478831_G_C	0.030111	5.84831	Only caQTL (With Link)	predicted.celltype.l1.B,predicted.celltype.l1.Mono	predicted.celltype.l1.B,predicted.celltype.l1.Mono,predicted.celltype.l1.PBMC		chr1-27491639-27492138
chr1_27479379_G_A	0.018974	238.386	Only caQTL (With Link)	predicted.celltype.l1.CD4_T,predicted.celltype.l1.PBMC,predicted.celltype.l2.CD4_Naive	predicted.celltype.l1.CD4_T,predicted.celltype.l1.NK,predicted.celltype.l1.PBMC,predicted.celltype.l2.CD4_Naive,predicted.celltype.l2.CD4_TCM,predicted.celltype.l2.NK		chr1-27525434-27526359,chr1-27522294-27522793,chr1-27523047-27523546,chr1-27521312-27522279
chr1_27489921_G_C	0.052672	27.4689	Only caQTL (With Link)	predicted.celltype.l1.PBMC	predicted.celltype.l1.PBMC		chr1-27489472-27489971
chr1_27491969_C_A	0.029166	10.3576	Only caQTL (With Link)	predicted.celltype.l1.B,predicted.celltype.l1.Mono	predicted.celltype.l1.B,predicted.celltype.l1.Mono,predicted.celltype.l1.PBMC		chr1-27491639-27492138
chr1_27557277_C_T	0.017127	5.74031	Only eQTL	predicted.celltype.l1.CD4_T,predicted.celltype.l1.PBMC	predicted.celltype.l1.CD4_T,predicted.celltype.l1.PBMC	ENSG00000142733
chr1_27632507_A_G	0.032138	9.6185	Only caQTL (With Link)	predicted.celltype.l1.B,predicted.celltype.l1.CD4_T,predicted.celltype.l1.PBMC	predicted.celltype.l1.B,predicted.celltype.l1.CD4_T,predicted.celltype.l1.PBMC		chr1-27632314-27632813
chr1_27651408_C_T	0.021738	5.03362	Only caQTL (With Link)	predicted.celltype.l2.CD4_TCM	predicted.celltype.l2.CD4_TCM		chr1-27636972-27637471
chr1_27715689_T_C	0.034189	8.8054	Only caQTL (With Link)	predicted.celltype.l1.B,predicted.celltype.l1.CD4_T,predicted.celltype.l1.PBMC	predicted.celltype.l1.B,predicted.celltype.l1.CD4_T,predicted.celltype.l1.PBMC,predicted.celltype.l2.CD4_Naive		chr1-27632314-27632813
chr1_27838421_C_G	0.011854	11.8987	Only caQTL (With Link)	predicted.celltype.l1.Mono,predicted.celltype.l2.CD14_Mono	predicted.celltype.l1.Mono,predicted.celltype.l1.PBMC,predicted.celltype.l2.CD14_Mono		chr1-27931577-27932719
chr1_27872388_C_G	0.008072	34.7482	Only caQTL (With Link)	predicted.celltype.l1.CD4_T,predicted.celltype.l1.CD8_T,predicted.celltype.l1.PBMC	predicted.celltype.l1.B,predicted.celltype.l1.CD4_T,predicted.celltype.l1.CD8_T,predicted.celltype.l1.PBMC,predicted.celltype.l2.CD4_TCM		chr1-27872256-27873730
chr1_2801805_A_G	0.018606	17.929	Only caQTL (No Link)	predicted.celltype.l1.PBMC	predicted.celltype.l1.PBMC		chr1-2801520-2802019
chr1_28361420_G_A	0.009729	5.85181	Only eQTL	predicted.celltype.l1.Mono,predicted.celltype.l1.NK,predicted.celltype.l1.PBMC,predicted.celltype.l2.CD8_TEM,predicted.celltype.l2.NK	predicted.celltype.l1.Mono,predicted.celltype.l1.NK,predicted.celltype.l1.PBMC,predicted.celltype.l2.CD8_TEM,predicted.celltype.l2.NK	ENSG00000120656
chr1_28555763_T_G	0.020127	8.46801	Only caQTL (With Link)	predicted.celltype.l1.CD4_T,predicted.celltype.l1.PBMC	predicted.celltype.l1.CD4_T,predicted.celltype.l1.PBMC		chr1-28517954-28519508
chr1_2855932_C_T	0.024866	7.08673	Only caQTL (No Link)	predicted.celltype.l1.CD4_T,predicted.celltype.l1.PBMC	predicted.celltype.l1.CD4_T,predicted.celltype.l1.PBMC		chr1-2894334-2895093,chr1-2788928-2789735
chr1_28643037_T_C	0.009702	5.86073	Only caQTL (With Link)	predicted.celltype.l1.CD4_T,predicted.celltype.l1.CD8_T,predicted.celltype.l1.Mono,predicted.celltype.l1.PBMC,predicted.celltype.l2.B_naive,predicted.celltype.l2.CD4_Naive,predicted.celltype.l2.CD8_TEM,predicted.celltype.l2.NK	predicted.celltype.l1.CD4_T,predicted.celltype.l1.CD8_T,predicted.celltype.l1.Mono,predicted.celltype.l1.NK,predicted.celltype.l1.PBMC,predicted.celltype.l2.B_naive,predicted.celltype.l2.CD4_Naive,predicted.celltype.l2.CD8_TEM,predicted.celltype.l2.NK		chr1-28642385-28643381
chr1_2873562_C_T	0.009983	7.88145	Only caQTL (With Link)	predicted.celltype.l1.PBMC	predicted.celltype.l1.PBMC		chr1-2786565-2787064
chr1_28828192_T_C	0.019366	5.00946	Only caQTL (With Link)	predicted.celltype.l1.PBMC	predicted.celltype.l1.PBMC		chr1-28884927-28885426
chr1_29150709_C_T	0.009794	140.359	Only caQTL (No Link)	predicted.celltype.l1.Mono,predicted.celltype.l2.CD14_Mono	predicted.celltype.l1.Mono,predicted.celltype.l2.CD14_Mono		chr1-29177673-29178172
chr1_29195043_G_C	0.009794	Inf	Only caQTL (No Link)	predicted.celltype.l1.Mono,predicted.celltype.l2.CD14_Mono	predicted.celltype.l1.Mono,predicted.celltype.l2.CD14_Mono		chr1-29177673-29178172
chr1_30679168_C_A	0.015488	5.53708	Only caQTL (With Link)	predicted.celltype.l2.CD14_Mono	predicted.celltype.l2.CD14_Mono		chr1-30632401-30632900
chr1_30755931_G_T	0.070347	31.4297	Only caQTL (No Link)	predicted.celltype.l1.CD4_T	predicted.celltype.l1.CD4_T		chr1-30727056-30727806
chr1_30783739_C_T	0.031655	37.0758	Only caQTL (With Link)	predicted.celltype.l1.PBMC	predicted.celltype.l1.Mono,predicted.celltype.l1.PBMC,predicted.celltype.l2.CD14_Mono,predicted.celltype.l2.CD16_Mono		chr1-30783511-30784010
chr1_30882843_G_A	0.010749	Inf	Only caQTL (No Link)	predicted.celltype.l1.CD8_T	predicted.celltype.l1.CD8_T		chr1-30948259-30948758
chr1_31155358_G_T	0.016288	6.99995	Only caQTL (With Link)	predicted.celltype.l1.PBMC	predicted.celltype.l1.PBMC		chr1-31154773-31155752
chr1_31572890_C_T	0.01862	38.4911	Only caQTL (With Link)	predicted.celltype.l1.CD4_T,predicted.celltype.l1.CD8_T,predicted.celltype.l1.Mono,predicted.celltype.l1.PBMC,predicted.celltype.l2.CD14_Mono,predicted.celltype.l2.CD4_Naive	predicted.celltype.l1.CD4_T,predicted.celltype.l1.CD8_T,predicted.celltype.l1.Mono,predicted.celltype.l1.NK,predicted.celltype.l1.PBMC,predicted.celltype.l2.CD14_Mono,predicted.celltype.l2.CD4_Naive,predicted.celltype.l2.CD8_TEM,predicted.celltype.l2.NK		chr1-31644380-31645499
chr1_31849493_C_T	0.014733	Inf	Only caQTL (With Link)	predicted.celltype.l1.PBMC,predicted.celltype.l2.CD8_TEM	predicted.celltype.l1.PBMC,predicted.celltype.l2.CD8_TEM,predicted.celltype.l2.NK		chr1-31788139-31789636
chr1_31889339_G_C	0.013323	5.23769	Only caQTL (With Link)	predicted.celltype.l1.CD4_T,predicted.celltype.l1.PBMC,predicted.celltype.l2.CD4_Naive	predicted.celltype.l1.CD4_T,predicted.celltype.l1.PBMC,predicted.celltype.l2.CD4_Naive,predicted.celltype.l2.CD4_TCM		chr1-31889144-31889643,chr1-31828241-31828740
chr1_31956078_A_G	0.01589	7.12134	Only caQTL (With Link)	predicted.celltype.l1.Mono,predicted.celltype.l1.PBMC	predicted.celltype.l1.Mono,predicted.celltype.l1.PBMC,predicted.celltype.l2.CD14_Mono		chr1-31955921-31956748
chr1_31956637_CT_C	0.011866	15.3458	Only caQTL (No Link)	predicted.celltype.l1.CD4_T,predicted.celltype.l1.CD8_T,predicted.celltype.l2.CD8_TEM	predicted.celltype.l1.CD4_T,predicted.celltype.l1.CD8_T,predicted.celltype.l2.CD8_TEM		chr1-31889144-31889643
chr1_31981613_C_T	0.042176	9.97081	Only caQTL (With Link)	predicted.celltype.l1.CD8_T,predicted.celltype.l1.PBMC,predicted.celltype.l2.CD8_TEM	predicted.celltype.l1.B,predicted.celltype.l1.CD4_T,predicted.celltype.l1.CD8_T,predicted.celltype.l1.NK,predicted.celltype.l1.PBMC,predicted.celltype.l1.other_T,predicted.celltype.l2.B_naive,predicted.celltype.l2.CD4_Naive,predicted.celltype.l2.CD4_TCM,predicted.celltype.l2.CD8_TEM,predicted.celltype.l2.MAIT,predicted.celltype.l2.NK		chr1-31981328-31981827,chr1-31982011-31982510,chr1-31984628-31985127,chr1-32003514-32004013,chr1-31980507-31981293,chr1-31985404-31985903
chr1_31982419_G_A	0.007503	43.8325	Only caQTL (With Link)	predicted.celltype.l1.PBMC	predicted.celltype.l1.PBMC		chr1-31982011-31982510
chr1_32017389_T_A	0.009047	Inf	Only caQTL (No Link)	predicted.celltype.l2.CD8_TEM	predicted.celltype.l2.CD8_TEM		chr1-31957515-31958340
chr1_32026627_A_G	0.042143	8.03731	Only caQTL (With Link)	predicted.celltype.l1.CD8_T,predicted.celltype.l1.NK,predicted.celltype.l1.PBMC,predicted.celltype.l2.CD8_TEM	predicted.celltype.l1.B,predicted.celltype.l1.CD4_T,predicted.celltype.l1.CD8_T,predicted.celltype.l1.NK,predicted.celltype.l1.PBMC,predicted.celltype.l1.other_T,predicted.celltype.l2.B_naive,predicted.celltype.l2.CD4_Naive,predicted.celltype.l2.CD4_TCM,predicted.celltype.l2.CD8_TEM,predicted.celltype.l2.MAIT,predicted.celltype.l2.NK		chr1-31981328-31981827,chr1-31982011-31982510,chr1-31984628-31985127,chr1-32003514-32004013,chr1-31980507-31981293,chr1-31985404-31985903
chr1_32043801_C_T	0.041289	77.9487	Only caQTL (With Link)	predicted.celltype.l1.CD8_T,predicted.celltype.l1.NK,predicted.celltype.l1.PBMC,predicted.celltype.l2.CD8_TEM	predicted.celltype.l1.B,predicted.celltype.l1.CD4_T,predicted.celltype.l1.CD8_T,predicted.celltype.l1.NK,predicted.celltype.l1.PBMC,predicted.celltype.l1.other_T,predicted.celltype.l2.B_naive,predicted.celltype.l2.CD4_Naive,predicted.celltype.l2.CD4_TCM,predicted.celltype.l2.CD8_TEM,predicted.celltype.l2.MAIT,predicted.celltype.l2.NK		chr1-31981328-31981827,chr1-31982011-31982510,chr1-32003514-32004013,chr1-31984628-31985127,chr1-31980507-31981293,chr1-31985404-31985903
chr1_32251173_G_A	0.017925	187.293	Only caQTL (With Link)	predicted.celltype.l1.PBMC	predicted.celltype.l1.CD8_T,predicted.celltype.l1.PBMC,predicted.celltype.l2.CD8_TEM,predicted.celltype.l2.NK	ENSG00000182866	chr1-32250970-32251469
chr1_32335639_G_A	0.013824	20.87	Only caQTL (With Link)	predicted.celltype.l1.CD4_T,predicted.celltype.l1.CD8_T,predicted.celltype.l1.PBMC	predicted.celltype.l1.CD4_T,predicted.celltype.l1.CD8_T,predicted.celltype.l1.PBMC		chr1-32335081-32335860
chr1_32344186_C_T	0.010097	13.2492	Only caQTL (No Link)	predicted.celltype.l1.PBMC	predicted.celltype.l1.PBMC		chr1-32343066-32343565
chr1_32471050_GGCGGCGGCTGCAGCGGCGGCAGCA_G	0.032332	88.9061	Only caQTL (No Link)	predicted.celltype.l1.PBMC,predicted.celltype.l2.CD4_Naive	predicted.celltype.l1.PBMC,predicted.celltype.l2.CD4_Naive		chr1-32470947-32471446
chr1_32492912_G_A	0.009885	Inf	Only caQTL (No Link)	predicted.celltype.l1.CD4_T,predicted.celltype.l1.PBMC,predicted.celltype.l2.CD4_Naive,predicted.celltype.l2.CD4_TCM	predicted.celltype.l1.CD4_T,predicted.celltype.l1.PBMC,predicted.celltype.l2.CD4_Naive,predicted.celltype.l2.CD4_TCM		chr1-32464809-32466002,chr1-32470947-32471446
chr1_32594597_C_T	0.033017	90.7701	Only caQTL (With Link)	predicted.celltype.l1.CD4_T	predicted.celltype.l1.CD4_T		chr1-32612061-32612560
chr1_33056004_C_T	0.017268	29.6772	Only caQTL (With Link)	predicted.celltype.l1.Mono,predicted.celltype.l2.CD14_Mono	predicted.celltype.l1.Mono,predicted.celltype.l2.CD14_Mono		chr1-33055619-33056118
chr1_3427906_A_G	0.045199	37.8476	Only caQTL (No Link)	predicted.celltype.l1.PBMC,predicted.celltype.l2.CD4_TCM	predicted.celltype.l1.PBMC,predicted.celltype.l2.CD4_TCM		chr1-3477072-3477750
chr1_34698510_A_G	0.050522	5.94359	Only caQTL (No Link)	predicted.celltype.l1.Mono	predicted.celltype.l1.Mono		chr1-34625494-34625993
chr1_34979375_G_A	0.015301	187.22	Only eQTL	predicted.celltype.l1.CD8_T	predicted.celltype.l1.CD8_T	ENSG00000126070
chr1_35116001_G_A	0.010534	Inf	Only caQTL (With Link)	predicted.celltype.l1.CD8_T,predicted.celltype.l2.CD8_TEM,predicted.celltype.l2.NK	predicted.celltype.l1.CD4_T,predicted.celltype.l1.CD8_T,predicted.celltype.l1.NK,predicted.celltype.l1.PBMC,predicted.celltype.l2.CD4_TCM,predicted.celltype.l2.CD8_TEM,predicted.celltype.l2.NK		chr1-35115748-35116247,chr1-35120636-35121135
chr1_3574788_G_A	0.03796	41.2671	Only caQTL (No Link)	predicted.celltype.l1.Mono,predicted.celltype.l2.CD14_Mono	predicted.celltype.l1.Mono,predicted.celltype.l2.CD14_Mono		chr1-3665929-3666971
chr1_35812016_G_A	0.012694	6.58184	Only caQTL (With Link)	predicted.celltype.l1.Mono	predicted.celltype.l1.Mono,predicted.celltype.l1.PBMC,predicted.celltype.l2.CD14_Mono		chr1-35811737-35812236
chr1_3599768_T_G	0.020857	186.959	Only caQTL (With Link)	predicted.celltype.l1.PBMC,predicted.celltype.l2.CD8_TEM	predicted.celltype.l1.PBMC,predicted.celltype.l2.CD8_TEM		chr1-3598105-3600239
chr1_36038541_T_C	0.071494	6.12662	Only caQTL (No Link)	predicted.celltype.l1.CD4_T	predicted.celltype.l1.CD4_T		chr1-36123288-36123787
chr1_36188264_C_T	0.042056	74.4283	Only caQTL (With Link)	predicted.celltype.l1.CD4_T,predicted.celltype.l1.Mono,predicted.celltype.l1.PBMC,predicted.celltype.l2.CD14_Mono,predicted.celltype.l2.CD4_TCM	predicted.celltype.l1.B,predicted.celltype.l1.CD4_T,predicted.celltype.l1.CD8_T,predicted.celltype.l1.Mono,predicted.celltype.l1.NK,predicted.celltype.l1.PBMC,predicted.celltype.l2.B_naive,predicted.celltype.l2.CD14_Mono,predicted.celltype.l2.CD4_Naive,predicted.celltype.l2.CD4_TCM,predicted.celltype.l2.CD8_TEM		chr1-36187650-36188588
chr1_36361524_G_T	0.032315	100.554	Only caQTL (With Link)	predicted.celltype.l1.B	predicted.celltype.l1.B,predicted.celltype.l1.PBMC,predicted.celltype.l2.B_intermediate,predicted.celltype.l2.B_naive		chr1-36313673-36314465
chr1_36366410_C_T	0.014925	9.36463	Only caQTL (With Link)	predicted.celltype.l1.CD4_T,predicted.celltype.l1.PBMC	predicted.celltype.l1.CD4_T,predicted.celltype.l1.CD8_T,predicted.celltype.l1.PBMC,predicted.celltype.l2.CD4_Naive,predicted.celltype.l2.CD8_TEM		chr1-36368940-36369439,chr1-36366240-36366739
chr1_36403908_C_G	0.024865	9.09811	Only caQTL (With Link)	predicted.celltype.l1.CD4_T,predicted.celltype.l1.PBMC	predicted.celltype.l1.CD4_T,predicted.celltype.l1.CD8_T,predicted.celltype.l1.PBMC,predicted.celltype.l2.CD8_TEM,predicted.celltype.l2.NK		chr1-36368940-36369439
chr1_36411981_A_C	0.015989	14.8243	Only caQTL (With Link)	predicted.celltype.l1.CD4_T,predicted.celltype.l1.Mono,predicted.celltype.l1.PBMC,predicted.celltype.l2.CD14_Mono	predicted.celltype.l1.CD4_T,predicted.celltype.l1.CD8_T,predicted.celltype.l1.Mono,predicted.celltype.l1.PBMC,predicted.celltype.l2.CD14_Mono,predicted.celltype.l2.CD4_Naive,predicted.celltype.l2.CD4_TCM,predicted.celltype.l2.CD8_TEM		chr1-36411828-36412327
chr1_36450612_G_C	0.054073	70.7696	Only caQTL (With Link)	predicted.celltype.l1.Mono,predicted.celltype.l1.PBMC	predicted.celltype.l1.Mono,predicted.celltype.l1.NK,predicted.celltype.l1.PBMC,predicted.celltype.l2.CD8_TEM		chr1-36450275-36451089
chr1_36459754_G_A	0.014999	Inf	Only caQTL (With Link)	predicted.celltype.l1.CD4_T,predicted.celltype.l1.CD8_T,predicted.celltype.l1.PBMC,predicted.celltype.l2.B_naive	predicted.celltype.l1.CD4_T,predicted.celltype.l1.CD8_T,predicted.celltype.l1.PBMC,predicted.celltype.l1.other_T,predicted.celltype.l2.B_naive,predicted.celltype.l2.CD4_Naive		chr1-36400931-36401790
chr1_36477613_C_T	0.015072	70.716	Only caQTL (With Link)	predicted.celltype.l1.CD4_T	predicted.celltype.l1.CD4_T,predicted.celltype.l2.CD4_Naive,predicted.celltype.l2.CD4_TCM		chr1-36411828-36412327
chr1_3704318_G_A	0.020813	23.1795	Only caQTL (No Link)	predicted.celltype.l1.PBMC	predicted.celltype.l1.PBMC,predicted.celltype.l2.CD4_Naive		chr1-3703940-3704439,chr1-3724133-3725054
chr1_3747496_C_G	0.016071	165.736	Only caQTL (With Link)	predicted.celltype.l1.B,predicted.celltype.l1.CD4_T,predicted.celltype.l1.PBMC,predicted.celltype.l2.CD4_Naive	predicted.celltype.l1.B,predicted.celltype.l1.CD4_T,predicted.celltype.l1.CD8_T,predicted.celltype.l1.Mono,predicted.celltype.l1.NK,predicted.celltype.l1.PBMC,predicted.celltype.l2.B_naive,predicted.celltype.l2.CD14_Mono,predicted.celltype.l2.CD4_Naive,predicted.celltype.l2.CD4_TCM,predicted.celltype.l2.CD8_TEM,predicted.celltype.l2.NK		chr1-3746703-3747687
chr1_3804654_G_T	0.024972	155.955	Only caQTL (With Link)	predicted.celltype.l2.CD8_TEM	predicted.celltype.l2.CD8_TEM		chr1-3775853-3776352
chr1_38061754_A_T	0.031305	15.5926	Only caQTL (With Link)	predicted.celltype.l1.PBMC	predicted.celltype.l1.CD8_T,predicted.celltype.l1.Mono,predicted.celltype.l1.PBMC		chr1-38012401-38012900
chr1_3808243_G_GC	0.047362	12.3975	Only caQTL (With Link)	predicted.celltype.l1.PBMC	predicted.celltype.l1.PBMC,predicted.celltype.l2.CD4_Naive		chr1-3775853-3776352,chr1-3881029-3881528
chr1_3901402_C_T	0.013229	21.8338	Only caQTL (With Link)	predicted.celltype.l1.CD8_T,predicted.celltype.l1.PBMC,predicted.celltype.l2.CD14_Mono,predicted.celltype.l2.CD8_TEM	predicted.celltype.l1.B,predicted.celltype.l1.CD8_T,predicted.celltype.l1.Mono,predicted.celltype.l1.NK,predicted.celltype.l1.PBMC,predicted.celltype.l2.CD14_Mono,predicted.celltype.l2.CD8_TEM,predicted.celltype.l2.NK		chr1-3901142-3901641
chr1_39070638_C_T	0.010366	16.639	Only caQTL (With Link)	predicted.celltype.l1.CD8_T,predicted.celltype.l1.PBMC,predicted.celltype.l2.CD4_TCM,predicted.celltype.l2.CD8_TEM	predicted.celltype.l1.CD4_T,predicted.celltype.l1.CD8_T,predicted.celltype.l1.PBMC,predicted.celltype.l1.other_T,predicted.celltype.l2.CD4_Naive,predicted.celltype.l2.CD4_TCM,predicted.celltype.l2.CD8_Naive,predicted.celltype.l2.CD8_TEM,predicted.celltype.l2.MAIT		chr1-38977522-38978021,chr1-38978138-38978637
chr1_39204229_G_A	0.018497	22.6312	Only caQTL (No Link)	predicted.celltype.l1.CD4_T,predicted.celltype.l1.CD8_T,predicted.celltype.l1.PBMC,predicted.celltype.l2.CD8_TEM	predicted.celltype.l1.CD4_T,predicted.celltype.l1.CD8_T,predicted.celltype.l1.PBMC,predicted.celltype.l2.CD8_TEM		chr1-39262284-39263217
chr1_3937985_G_A	0.011934	29.6601	Only caQTL (With Link)	predicted.celltype.l1.PBMC,predicted.celltype.l2.CD14_Mono	predicted.celltype.l1.Mono,predicted.celltype.l1.PBMC,predicted.celltype.l2.CD14_Mono		chr1-3901142-3901641
chr1_39382058_G_A	0.008962	5.84845	Only caQTL (With Link)	predicted.celltype.l1.CD4_T,predicted.celltype.l1.PBMC	predicted.celltype.l1.CD4_T,predicted.celltype.l1.PBMC		chr1-39410827-39411326
chr1_39496093_G_A	0.02488	6.77422	Only caQTL (No Link)	predicted.celltype.l2.CD8_TEM	predicted.celltype.l2.CD8_TEM		chr1-39575051-39575550
chr1_39658183_C_T	0.007409	14.5672	Only caQTL (With Link)	predicted.celltype.l1.PBMC	predicted.celltype.l1.PBMC		chr1-39657737-39658476
chr1_39681739_G_A	0.019117	10.0927	Only caQTL (No Link)	predicted.celltype.l1.PBMC	predicted.celltype.l1.PBMC		chr1-39770256-39770755
chr1_39738897_C_T	0.013349	10.1319	Only caQTL (With Link)	predicted.celltype.l1.CD4_T,predicted.celltype.l1.CD8_T,predicted.celltype.l1.PBMC,predicted.celltype.l2.CD4_TCM,predicted.celltype.l2.CD8_TEM	predicted.celltype.l1.B,predicted.celltype.l1.CD4_T,predicted.celltype.l1.CD8_T,predicted.celltype.l1.Mono,predicted.celltype.l1.NK,predicted.celltype.l1.PBMC,predicted.celltype.l1.other_T,predicted.celltype.l2.B_naive,predicted.celltype.l2.CD14_Mono,predicted.celltype.l2.CD4_TCM,predicted.celltype.l2.CD8_TEM,predicted.celltype.l2.NK		chr1-39738586-39739528,chr1-39671887-39672386
chr1_3976893_C_T	0.081048	52.4907	Only caQTL (No Link)	predicted.celltype.l1.PBMC	predicted.celltype.l1.PBMC		chr1-4044867-4045850
chr1_39825520_C_A	0.056782	5.19527	Only caQTL (With Link)	predicted.celltype.l2.CD14_Mono	predicted.celltype.l1.DC,predicted.celltype.l1.Mono,predicted.celltype.l1.PBMC,predicted.celltype.l2.CD14_Mono,predicted.celltype.l2.cDC2		chr1-39825330-39825829
chr1_40258078_A_G	0.020418	13.8723	Only caQTL (With Link)	predicted.celltype.l1.B,predicted.celltype.l1.CD4_T,predicted.celltype.l1.CD8_T,predicted.celltype.l1.Mono,predicted.celltype.l1.PBMC,predicted.celltype.l2.CD14_Mono,predicted.celltype.l2.CD4_Naive,predicted.celltype.l2.CD4_TCM,predicted.celltype.l2.CD8_TEM	predicted.celltype.l1.B,predicted.celltype.l1.CD4_T,predicted.celltype.l1.CD8_T,predicted.celltype.l1.Mono,predicted.celltype.l1.NK,predicted.celltype.l1.PBMC,predicted.celltype.l2.B_intermediate,predicted.celltype.l2.B_naive,predicted.celltype.l2.CD14_Mono,predicted.celltype.l2.CD4_Naive,predicted.celltype.l2.CD4_TCM,predicted.celltype.l2.CD8_TEM,predicted.celltype.l2.NK		chr1-40257270-40258317
chr1_40908872_T_A	0.029299	91.9966	Only caQTL (No Link)	predicted.celltype.l1.NK,predicted.celltype.l2.NK	predicted.celltype.l1.NK,predicted.celltype.l2.NK		chr1-40818023-40818522
chr1_41660476_C_T	0.008045	7.52846	Only eQTL	predicted.celltype.l1.CD4_T	predicted.celltype.l1.CD4_T	ENSG00000177181
chr1_41733654_C_G	0.014209	9.77523	Only caQTL (No Link)	predicted.celltype.l1.Mono,predicted.celltype.l1.PBMC,predicted.celltype.l2.CD14_Mono	predicted.celltype.l1.Mono,predicted.celltype.l1.PBMC,predicted.celltype.l2.CD14_Mono		chr1-41733484-41733983
chr1_41739254_C_T	0.01143	Inf	Only caQTL (With Link)	predicted.celltype.l1.Mono,predicted.celltype.l1.PBMC,predicted.celltype.l2.CD14_Mono	predicted.celltype.l1.Mono,predicted.celltype.l1.PBMC,predicted.celltype.l2.CD14_Mono		chr1-41738964-41739463
chr1_42335180_G_A	0.012157	103.796	Only caQTL (With Link)	predicted.celltype.l1.CD4_T,predicted.celltype.l1.NK,predicted.celltype.l1.PBMC	predicted.celltype.l1.CD4_T,predicted.celltype.l1.NK,predicted.celltype.l1.PBMC,predicted.celltype.l2.NK		chr1-42334748-42335833
chr1_42931244_G_T	0.028705	21.2026	Only caQTL (With Link)	predicted.celltype.l1.CD4_T,predicted.celltype.l1.Mono,predicted.celltype.l1.PBMC,predicted.celltype.l2.CD8_TEM	predicted.celltype.l1.CD4_T,predicted.celltype.l1.CD8_T,predicted.celltype.l1.Mono,predicted.celltype.l1.NK,predicted.celltype.l1.PBMC,predicted.celltype.l2.CD14_Mono,predicted.celltype.l2.CD8_TEM,predicted.celltype.l2.NK		chr1-42930978-42931693
chr1_43131575_G_T	0.026211	7.84532	Only caQTL (No Link)	predicted.celltype.l1.PBMC	predicted.celltype.l1.PBMC		chr1-43228928-43229427
chr1_43493545_C_T	0.016397	55.3825	Only caQTL (No Link)	predicted.celltype.l1.CD4_T	predicted.celltype.l1.CD4_T		chr1-43454425-43454924
chr1_43839777_A_C	0.009935	49.9343	Only caQTL (With Link)	predicted.celltype.l1.CD4_T,predicted.celltype.l1.PBMC,predicted.celltype.l2.CD4_Naive,predicted.celltype.l2.CD4_TCM	predicted.celltype.l1.CD4_T,predicted.celltype.l1.PBMC,predicted.celltype.l1.other_T,predicted.celltype.l2.CD4_Naive,predicted.celltype.l2.CD4_TCM		chr1-43836433-43836932,chr1-43878372-43879307,chr1-43831782-43832281,chr1-43763378-43764118,chr1-43834096-43835560,chr1-43789591-43790337,chr1-43839193-43839692
chr1_44697146_G_C	0.011592	Inf	Only caQTL (No Link)	predicted.celltype.l1.Mono	predicted.celltype.l1.Mono		chr1-44694798-44695297
chr1_44786234_G_C	0.010655	12.7884	Only caQTL (With Link)	predicted.celltype.l1.PBMC	predicted.celltype.l1.PBMC		chr1-44786039-44786790
chr1_44819816_T_C	0.011945	9.13803	Only caQTL (With Link)	predicted.celltype.l1.Mono	predicted.celltype.l1.Mono		chr1-44819094-44820888
chr1_44875688_T_C	0.009208	7.27806	Only caQTL (With Link)	predicted.celltype.l1.PBMC	predicted.celltype.l1.PBMC		chr1-44835794-44836293
chr1_45811235_C_T	0.005555	23.791	Only caQTL (No Link)	predicted.celltype.l2.CD4_TEM	predicted.celltype.l2.CD4_TEM		chr1-45803304-45803803
chr1_46548198_A_T	0.026531	92.4137	Only caQTL (No Link)	predicted.celltype.l1.CD4_T,predicted.celltype.l1.PBMC	predicted.celltype.l1.CD4_T,predicted.celltype.l1.PBMC		chr1-46547943-46548442
chr1_46756146_C_T	0.015088	227.611	Only caQTL (With Link)	predicted.celltype.l1.B,predicted.celltype.l1.Mono,predicted.celltype.l1.PBMC,predicted.celltype.l2.CD14_Mono	predicted.celltype.l1.B,predicted.celltype.l1.Mono,predicted.celltype.l1.PBMC,predicted.celltype.l2.CD14_Mono		chr1-46668194-46668693
chr1_4713242_C_T	0.046522	7.54634	Only caQTL (No Link)	predicted.celltype.l1.Mono,predicted.celltype.l2.CD14_Mono	predicted.celltype.l1.Mono,predicted.celltype.l2.CD14_Mono		chr1-4736192-4736691
chr1_47918240_T_C	0.012466	57.152	Only caQTL (No Link)	predicted.celltype.l1.PBMC	predicted.celltype.l1.PBMC		chr1-47984106-47985103
chr1_51501732_G_A	0.037717	142.39	Only caQTL (With Link)	predicted.celltype.l1.PBMC	predicted.celltype.l1.PBMC		chr1-51501188-51501687
chr1_51773941_C_CGTT	0.020299	5.56501	Only caQTL (With Link)	predicted.celltype.l1.Mono,predicted.celltype.l2.CD14_Mono	predicted.celltype.l1.Mono,predicted.celltype.l2.CD14_Mono		chr1-51726542-51727041
chr1_52382181_G_A	0.010623	73.441	Only caQTL (With Link)	predicted.celltype.l1.B,predicted.celltype.l1.Mono,predicted.celltype.l2.CD4_Naive,predicted.celltype.l2.CD4_TCM,predicted.celltype.l2.CD8_TEM	predicted.celltype.l1.B,predicted.celltype.l1.Mono,predicted.celltype.l1.NK,predicted.celltype.l1.other_T,predicted.celltype.l2.B_intermediate,predicted.celltype.l2.B_naive,predicted.celltype.l2.CD14_Mono,predicted.celltype.l2.CD4_Naive,predicted.celltype.l2.CD4_TCM,predicted.celltype.l2.CD8_TEM,predicted.celltype.l2.NK		chr1-52404271-52405174
chr1_52404589_G_A	0.010474	Inf	Only caQTL (With Link)	predicted.celltype.l1.B,predicted.celltype.l1.CD4_T,predicted.celltype.l1.CD8_T,predicted.celltype.l1.Mono,predicted.celltype.l1.PBMC,predicted.celltype.l2.CD4_Naive,predicted.celltype.l2.CD4_TCM,predicted.celltype.l2.CD8_TEM	predicted.celltype.l1.B,predicted.celltype.l1.CD4_T,predicted.celltype.l1.CD8_T,predicted.celltype.l1.Mono,predicted.celltype.l1.NK,predicted.celltype.l1.PBMC,predicted.celltype.l2.B_intermediate,predicted.celltype.l2.B_naive,predicted.celltype.l2.CD14_Mono,predicted.celltype.l2.CD4_Naive,predicted.celltype.l2.CD4_TCM,predicted.celltype.l2.CD8_TEM,predicted.celltype.l2.NK		chr1-52404271-52405174
chr1_52413613_C_T	0.057197	5.49338	Only caQTL (No Link)	predicted.celltype.l1.Mono,predicted.celltype.l1.PBMC,predicted.celltype.l2.CD14_Mono	predicted.celltype.l1.Mono,predicted.celltype.l1.PBMC,predicted.celltype.l2.CD14_Mono		chr1-52413434-52413933
chr1_52548684_T_C	0.035398	129.915	Only caQTL (No Link)	predicted.celltype.l1.CD8_T,predicted.celltype.l1.NK	predicted.celltype.l1.CD8_T,predicted.celltype.l1.NK		chr1-52603868-52604367,chr1-52602835-52603638
chr1_52602401_G_A	0.05453	55.6525	Only caQTL (With Link)	predicted.celltype.l1.CD4_T,predicted.celltype.l1.CD8_T,predicted.celltype.l1.Mono,predicted.celltype.l1.PBMC,predicted.celltype.l2.CD14_Mono,predicted.celltype.l2.CD4_TCM,predicted.celltype.l2.Treg	predicted.celltype.l1.B,predicted.celltype.l1.CD4_T,predicted.celltype.l1.CD8_T,predicted.celltype.l1.Mono,predicted.celltype.l1.NK,predicted.celltype.l1.PBMC,predicted.celltype.l1.other_T,predicted.celltype.l2.B_intermediate,predicted.celltype.l2.B_naive,predicted.celltype.l2.CD14_Mono,predicted.celltype.l2.CD4_Naive,predicted.celltype.l2.CD4_TCM,predicted.celltype.l2.CD4_TEM,predicted.celltype.l2.CD8_Naive,predicted.celltype.l2.CD8_TEM,predicted.celltype.l2.MAIT,predicted.celltype.l2.NK,predicted.celltype.l2.Treg		chr1-52602835-52603638,chr1-52602146-52602645,chr1-52603868-52604367
chr1_52680890_A_G	0.068777	13.5631	Only caQTL (No Link)	predicted.celltype.l1.CD4_T,predicted.celltype.l1.CD8_T,predicted.celltype.l2.CD4_Naive	predicted.celltype.l1.CD4_T,predicted.celltype.l1.CD8_T,predicted.celltype.l2.CD4_Naive		chr1-52603868-52604367,chr1-52602835-52603638,chr1-52646432-52647143
chr1_52974890_G_T	0.008469	23.7188	Only caQTL (With Link)	predicted.celltype.l2.cDC2	predicted.celltype.l2.cDC2		chr1-52921495-52921994
chr1_53867725_T_C	0.026135	9.55679	Only caQTL (With Link)	predicted.celltype.l1.Mono,predicted.celltype.l2.CD14_Mono	predicted.celltype.l1.B,predicted.celltype.l1.Mono,predicted.celltype.l1.NK,predicted.celltype.l2.B_naive,predicted.celltype.l2.CD14_Mono,predicted.celltype.l2.CD4_TCM,predicted.celltype.l2.NK		chr1-53838053-53838855
chr1_54053564_A_T	0.042752	5.43615	Only caQTL (With Link)	predicted.celltype.l1.B,predicted.celltype.l1.CD4_T,predicted.celltype.l1.CD8_T,predicted.celltype.l1.Mono,predicted.celltype.l1.PBMC,predicted.celltype.l2.CD14_Mono,predicted.celltype.l2.CD8_TEM	predicted.celltype.l1.B,predicted.celltype.l1.CD4_T,predicted.celltype.l1.CD8_T,predicted.celltype.l1.Mono,predicted.celltype.l1.NK,predicted.celltype.l1.PBMC,predicted.celltype.l2.B_intermediate,predicted.celltype.l2.CD14_Mono,predicted.celltype.l2.CD4_Naive,predicted.celltype.l2.CD4_TCM,predicted.celltype.l2.CD8_TEM,predicted.celltype.l2.NK		chr1-54053181-54053680
chr1_54238532_G_A	0.017705	255.766	Only caQTL (With Link)	predicted.celltype.l1.Mono,predicted.celltype.l1.PBMC,predicted.celltype.l2.CD14_Mono	predicted.celltype.l1.Mono,predicted.celltype.l1.PBMC,predicted.celltype.l2.CD14_Mono		chr1-54238289-54239426
chr1_55174774_C_A	0.014646	79.7392	Only caQTL (With Link)	predicted.celltype.l1.PBMC	predicted.celltype.l1.CD4_T,predicted.celltype.l1.CD8_T,predicted.celltype.l1.PBMC,predicted.celltype.l2.CD4_Naive,predicted.celltype.l2.CD4_TCM,predicted.celltype.l2.CD8_TEM		chr1-55214711-55215640
chr1_55215434_C_T	0.014684	53.3272	Only caQTL (With Link)	predicted.celltype.l1.PBMC	predicted.celltype.l1.CD4_T,predicted.celltype.l1.CD8_T,predicted.celltype.l1.PBMC,predicted.celltype.l2.CD4_Naive,predicted.celltype.l2.CD4_TCM,predicted.celltype.l2.CD8_TEM		chr1-55214711-55215640
chr1_55237410_T_C	0.015241	87.3189	Only caQTL (With Link)	predicted.celltype.l1.CD8_T,predicted.celltype.l2.CD8_TEM	predicted.celltype.l1.CD8_T,predicted.celltype.l1.PBMC,predicted.celltype.l2.CD8_TEM		chr1-55188826-55190140
chr1_55272177_C_T	0.008836	31.2154	Only caQTL (No Link)	predicted.celltype.l1.CD4_T	predicted.celltype.l1.CD4_T		chr1-55256203-55256702
chr1_58163089_C_T	0.020211	5.71729	Only caQTL (No Link)	predicted.celltype.l1.PBMC	predicted.celltype.l1.PBMC		chr1-58251606-58252105
chr1_58433245_T_G	0.025189	6.13092	Only caQTL (No Link)	predicted.celltype.l1.Mono,predicted.celltype.l1.PBMC,predicted.celltype.l2.CD14_Mono,predicted.celltype.l2.CD16_Mono	predicted.celltype.l1.DC,predicted.celltype.l1.Mono,predicted.celltype.l1.PBMC,predicted.celltype.l2.CD14_Mono,predicted.celltype.l2.CD16_Mono,predicted.celltype.l2.cDC2		chr1-58432165-58432664,chr1-58434534-58435033,chr1-58433044-58433543
chr1_58951337_C_T	0.020787	8.94572	Only caQTL (No Link)	predicted.celltype.l1.CD8_T,predicted.celltype.l1.NK,predicted.celltype.l2.NK	predicted.celltype.l1.CD8_T,predicted.celltype.l1.NK,predicted.celltype.l2.NK		chr1-58895081-58896190
chr1_59272805_G_C	0.035152	55.688	Only caQTL (With Link)	predicted.celltype.l1.Mono,predicted.celltype.l2.CD14_Mono	predicted.celltype.l1.Mono,predicted.celltype.l1.PBMC,predicted.celltype.l2.CD14_Mono		chr1-59272419-59272918
chr1_5947286_G_A	0.04696	9.35923	Only caQTL (With Link)	predicted.celltype.l1.CD8_T,predicted.celltype.l1.NK,predicted.celltype.l1.PBMC,predicted.celltype.l2.NK	predicted.celltype.l1.CD8_T,predicted.celltype.l1.NK,predicted.celltype.l1.PBMC,predicted.celltype.l2.CD4_Naive,predicted.celltype.l2.CD8_Naive,predicted.celltype.l2.CD8_TEM,predicted.celltype.l2.NK		chr1-6001033-6003389,chr1-6012539-6013452,chr1-6005198-6005697,chr1-6006756-6007793
chr1_59507174_T_C	0.03206	207.463	Only caQTL (No Link)	predicted.celltype.l1.B	predicted.celltype.l1.B		chr1-59506969-59507468
chr1_5980562_G_A	0.018081	13.5904	Only caQTL (With Link)	predicted.celltype.l1.Mono	predicted.celltype.l1.Mono,predicted.celltype.l1.PBMC,predicted.celltype.l2.CD14_Mono		chr1-5980387-5980886
chr1_6028787_G_A	0.017187	9.21828	Positional Cascade	predicted.celltype.l1.PBMC,predicted.celltype.l2.CD8_TEM	predicted.celltype.l1.CD8_T,predicted.celltype.l1.NK,predicted.celltype.l1.PBMC,predicted.celltype.l2.CD8_TEM,predicted.celltype.l2.NK	ENSG00000131697,ENSG00000069424	chr1-6005198-6005697	chr1-6027127-6028834->ENSG00000069424
chr1_6077102_C_T	0.010125	Inf	Only caQTL (With Link)	predicted.celltype.l1.NK,predicted.celltype.l2.NK	predicted.celltype.l1.NK,predicted.celltype.l2.NK		chr1-6001033-6003389
chr1_6141486_A_C	0.014758	72.847	Only caQTL (No Link)	predicted.celltype.l1.NK,predicted.celltype.l1.PBMC,predicted.celltype.l2.NK	predicted.celltype.l1.NK,predicted.celltype.l1.PBMC,predicted.celltype.l2.NK		chr1-6147229-6147728,chr1-6154130-6156066
chr1_62147754_G_A	0.014345	6.88465	Only caQTL (No Link)	predicted.celltype.l1.CD8_T	predicted.celltype.l1.CD8_T		chr1-62131058-62131557
chr1_62329995_G_A	0.02126	10.818	Only caQTL (No Link)	predicted.celltype.l1.Mono,predicted.celltype.l2.CD14_Mono	predicted.celltype.l1.Mono,predicted.celltype.l2.CD14_Mono		chr1-62295866-62296365
chr1_6235992_G_A	0.04135	9.14032	Only caQTL (With Link)	predicted.celltype.l1.CD4_T,predicted.celltype.l1.CD8_T,predicted.celltype.l1.Mono,predicted.celltype.l1.PBMC,predicted.celltype.l2.CD14_Mono,predicted.celltype.l2.CD4_Naive,predicted.celltype.l2.CD4_TCM,predicted.celltype.l2.CD8_TEM	predicted.celltype.l1.B,predicted.celltype.l1.CD4_T,predicted.celltype.l1.CD8_T,predicted.celltype.l1.DC,predicted.celltype.l1.Mono,predicted.celltype.l1.NK,predicted.celltype.l1.PBMC,predicted.celltype.l1.other_T,predicted.celltype.l2.B_intermediate,predicted.celltype.l2.B_naive,predicted.celltype.l2.CD14_Mono,predicted.celltype.l2.CD16_Mono,predicted.celltype.l2.CD4_Naive,predicted.celltype.l2.CD4_TCM,predicted.celltype.l2.CD4_TEM,predicted.celltype.l2.CD8_Naive,predicted.celltype.l2.CD8_TEM,predicted.celltype.l2.MAIT,predicted.celltype.l2.NK,predicted.celltype.l2.Treg,predicted.celltype.l2.cDC2		chr1-6235731-6236230
chr1_62854438_C_T	0.058608	5.80112	Only caQTL (No Link)	predicted.celltype.l1.Mono,predicted.celltype.l1.PBMC,predicted.celltype.l2.CD14_Mono	predicted.celltype.l1.Mono,predicted.celltype.l1.PBMC,predicted.celltype.l2.CD14_Mono		chr1-62809696-62811347
chr1_6348120_G_GTGC	0.100414	101.368	Only caQTL (With Link)	predicted.celltype.l1.CD4_T,predicted.celltype.l1.CD8_T,predicted.celltype.l1.Mono,predicted.celltype.l1.PBMC,predicted.celltype.l2.CD14_Mono,predicted.celltype.l2.CD4_Naive,predicted.celltype.l2.CD4_TCM,predicted.celltype.l2.CD8_TEM	predicted.celltype.l1.CD4_T,predicted.celltype.l1.CD8_T,predicted.celltype.l1.Mono,predicted.celltype.l1.PBMC,predicted.celltype.l2.CD14_Mono,predicted.celltype.l2.CD4_Naive,predicted.celltype.l2.CD4_TCM,predicted.celltype.l2.CD8_TEM		chr1-6440227-6440726,chr1-6418946-6420558,chr1-6414261-6414760,chr1-6347869-6349535
chr1_63593847_T_G	0.004767	Inf	Only caQTL (With Link)	predicted.celltype.l1.B,predicted.celltype.l1.CD4_T,predicted.celltype.l1.CD8_T,predicted.celltype.l1.PBMC,predicted.celltype.l2.B_intermediate,predicted.celltype.l2.B_naive,predicted.celltype.l2.CD8_TEM	predicted.celltype.l1.B,predicted.celltype.l1.CD4_T,predicted.celltype.l1.CD8_T,predicted.celltype.l1.NK,predicted.celltype.l1.PBMC,predicted.celltype.l2.B_intermediate,predicted.celltype.l2.B_naive,predicted.celltype.l2.CD4_Naive,predicted.celltype.l2.CD4_TCM,predicted.celltype.l2.CD8_Naive,predicted.celltype.l2.CD8_TEM,predicted.celltype.l2.NK		chr1-63593124-63594793
chr1_63651289_G_A	0.013716	29.9379	Only caQTL (With Link)	predicted.celltype.l1.CD4_T,predicted.celltype.l1.PBMC,predicted.celltype.l2.CD4_Naive,predicted.celltype.l2.CD8_Naive	predicted.celltype.l1.CD4_T,predicted.celltype.l1.CD8_T,predicted.celltype.l1.PBMC,predicted.celltype.l2.CD4_Naive,predicted.celltype.l2.CD4_TCM,predicted.celltype.l2.CD8_Naive		chr1-63651062-63651881
chr1_63719841_G_T	0.01289	82.5952	Only caQTL (With Link)	predicted.celltype.l2.CD8_Naive	predicted.celltype.l2.CD8_Naive		chr1-63651062-63651881
chr1_64137298_C_G	0.017468	43.6684	Only caQTL (No Link)	predicted.celltype.l1.CD4_T,predicted.celltype.l1.CD8_T,predicted.celltype.l1.Mono,predicted.celltype.l1.PBMC,predicted.celltype.l2.CD14_Mono,predicted.celltype.l2.CD4_Naive	predicted.celltype.l1.CD4_T,predicted.celltype.l1.CD8_T,predicted.celltype.l1.Mono,predicted.celltype.l1.PBMC,predicted.celltype.l2.CD14_Mono,predicted.celltype.l2.CD4_Naive		chr1-64137038-64137537
chr1_6428028_C_T	0.089222	136.751	Only caQTL (With Link)	predicted.celltype.l1.CD4_T,predicted.celltype.l1.CD8_T,predicted.celltype.l1.Mono,predicted.celltype.l1.PBMC,predicted.celltype.l2.CD14_Mono,predicted.celltype.l2.CD4_Naive,predicted.celltype.l2.CD8_TEM	predicted.celltype.l1.CD4_T,predicted.celltype.l1.CD8_T,predicted.celltype.l1.Mono,predicted.celltype.l1.PBMC,predicted.celltype.l2.CD14_Mono,predicted.celltype.l2.CD4_Naive,predicted.celltype.l2.CD8_TEM		chr1-6414261-6414760,chr1-6347869-6349535
chr1_65052596_G_A	0.017677	20.0115	Only caQTL (No Link)	predicted.celltype.l1.other_T	predicted.celltype.l1.other_T		chr1-65066696-65068328
chr1_65068728_T_C	0.010118	25.8339	Only caQTL (With Link)	predicted.celltype.l1.PBMC	predicted.celltype.l1.CD4_T,predicted.celltype.l1.PBMC		chr1-65068460-65068959
chr1_65672383_T_G	0.009705	18.2028	Only eQTL	predicted.celltype.l1.CD8_T,predicted.celltype.l1.PBMC,predicted.celltype.l2.CD8_TEM	predicted.celltype.l1.CD8_T,predicted.celltype.l1.PBMC,predicted.celltype.l2.CD8_TEM	ENSG00000116675
chr1_66516325_A_G	0.015915	31.191	Only caQTL (With Link)	predicted.celltype.l1.PBMC	predicted.celltype.l1.PBMC		chr1-66445388-66445887
chr1_66595162_T_G	0.014857	27.547	Only caQTL (With Link)	predicted.celltype.l1.Mono,predicted.celltype.l1.PBMC,predicted.celltype.l2.CD14_Mono	predicted.celltype.l1.Mono,predicted.celltype.l1.PBMC,predicted.celltype.l2.CD14_Mono		chr1-66564204-66565101
chr1_6690886_C_T	0.027964	170.089	Only caQTL (No Link)	predicted.celltype.l1.PBMC	predicted.celltype.l1.PBMC		chr1-6777759-6778258
chr1_67397029_T_C	0.008925	12.9653	Only caQTL (No Link)	predicted.celltype.l1.CD4_T	predicted.celltype.l1.CD4_T		chr1-67436586-67437085
chr1_67635372_C_T	0.026457	7.55013	Only caQTL (No Link)	predicted.celltype.l1.PBMC	predicted.celltype.l1.PBMC		chr1-67634462-67635980
chr1_6825655_C_T	0.014665	68.5695	Only caQTL (No Link)	predicted.celltype.l2.MAIT	predicted.celltype.l2.MAIT		chr1-6785102-6786091
chr1_6956492_T_A	0.013885	Inf	Only caQTL (With Link)	predicted.celltype.l1.CD4_T,predicted.celltype.l1.CD8_T,predicted.celltype.l1.Mono,predicted.celltype.l1.PBMC,predicted.celltype.l2.CD4_Naive	predicted.celltype.l1.B,predicted.celltype.l1.CD4_T,predicted.celltype.l1.CD8_T,predicted.celltype.l1.Mono,predicted.celltype.l1.PBMC,predicted.celltype.l1.other_T,predicted.celltype.l2.B_naive,predicted.celltype.l2.CD14_Mono,predicted.celltype.l2.CD4_Naive,predicted.celltype.l2.CD4_TCM,predicted.celltype.l2.CD8_Naive,predicted.celltype.l2.CD8_TEM,predicted.celltype.l2.MAIT		chr1-6963003-6963779,chr1-6961959-6962899,chr1-6968444-6969515
chr1_69614246_CAT_C	0.066056	65.1584	Only caQTL (No Link)	predicted.celltype.l1.Mono,predicted.celltype.l1.PBMC,predicted.celltype.l2.CD14_Mono	predicted.celltype.l1.Mono,predicted.celltype.l1.PBMC,predicted.celltype.l2.CD14_Mono		chr1-69688142-69688641
chr1_72202121_AG_A	0.040592	238.495	Only caQTL (No Link)	predicted.celltype.l2.CD14_Mono	predicted.celltype.l2.CD14_Mono		chr1-72285094-72285593
chr1_75363715_T_A	0.017437	13.1916	Only caQTL (No Link)	predicted.celltype.l1.B,predicted.celltype.l1.CD4_T,predicted.celltype.l1.PBMC	predicted.celltype.l1.B,predicted.celltype.l1.CD4_T,predicted.celltype.l1.PBMC		chr1-75392222-75393039,chr1-75265623-75266122
chr1_7561618_A_C	0.011015	47.8758	Only caQTL (No Link)	predicted.celltype.l1.CD4_T,predicted.celltype.l1.PBMC	predicted.celltype.l1.CD4_T,predicted.celltype.l1.PBMC		chr1-7561367-7561866
chr1_77281880_G_C	0.034315	37.8806	Only caQTL (With Link)	predicted.celltype.l1.CD4_T,predicted.celltype.l1.PBMC,predicted.celltype.l2.CD4_Naive,predicted.celltype.l2.CD4_TCM	predicted.celltype.l1.CD4_T,predicted.celltype.l1.NK,predicted.celltype.l1.PBMC,predicted.celltype.l2.CD4_Naive,predicted.celltype.l2.CD4_TCM,predicted.celltype.l2.CD8_Naive,predicted.celltype.l2.NK		chr1-77311898-77312861,chr1-77281719-77282585
chr1_77312664_T_A	0.033722	47.5368	Only caQTL (With Link)	predicted.celltype.l1.PBMC,predicted.celltype.l2.CD4_Naive	predicted.celltype.l1.CD4_T,predicted.celltype.l1.CD8_T,predicted.celltype.l1.NK,predicted.celltype.l1.PBMC,predicted.celltype.l2.CD4_Naive,predicted.celltype.l2.CD4_TCM,predicted.celltype.l2.CD8_Naive,predicted.celltype.l2.NK		chr1-77281719-77282585,chr1-77311898-77312861,chr1-77308765-77309682
chr1_77596348_G_C	0.013548	5.06303	Only caQTL (With Link)	predicted.celltype.l1.Mono,predicted.celltype.l2.CD14_Mono	predicted.celltype.l1.Mono,predicted.celltype.l2.CD14_Mono		chr1-77533418-77534397,chr1-77534431-77534930
chr1_7770821_C_T	0.044202	11.2849	Only caQTL (With Link)	predicted.celltype.l1.Mono,predicted.celltype.l1.PBMC,predicted.celltype.l2.CD14_Mono	predicted.celltype.l1.Mono,predicted.celltype.l1.PBMC,predicted.celltype.l2.CD14_Mono		chr1-7770541-7771837
chr1_7784384_CGCGGCCGGGCGGGAGTTCTGG_C	0.015964	17.7806	Only caQTL (No Link)	predicted.celltype.l1.NK,predicted.celltype.l1.PBMC,predicted.celltype.l2.CD8_TEM	predicted.celltype.l1.NK,predicted.celltype.l1.PBMC,predicted.celltype.l2.CD8_TEM,predicted.celltype.l2.NK		chr1-7827129-7827881
chr1_78017071_A_T	0.013341	6.60519	Only caQTL (With Link)	predicted.celltype.l1.CD4_T,predicted.celltype.l1.PBMC	predicted.celltype.l1.CD4_T,predicted.celltype.l1.PBMC		chr1-77970109-77970608,chr1-78113911-78115064
chr1_78067832_G_T	0.015203	7.0729	Only caQTL (With Link)	predicted.celltype.l1.CD4_T,predicted.celltype.l1.Mono,predicted.celltype.l1.PBMC,predicted.celltype.l2.CD14_Mono	predicted.celltype.l1.CD4_T,predicted.celltype.l1.Mono,predicted.celltype.l1.PBMC,predicted.celltype.l2.CD14_Mono		chr1-78113911-78115064
chr1_78561694_C_T	0.023033	302.902	Only eQTL	predicted.celltype.l1.Mono,predicted.celltype.l1.PBMC,predicted.celltype.l2.CD14_Mono	predicted.celltype.l1.Mono,predicted.celltype.l1.PBMC,predicted.celltype.l2.CD14_Mono	ENSG00000122420
chr1_7954178_C_G	0.021863	29.4032	Only caQTL (With Link)	predicted.celltype.l1.Mono,predicted.celltype.l1.PBMC,predicted.celltype.l2.CD14_Mono	predicted.celltype.l1.Mono,predicted.celltype.l1.PBMC,predicted.celltype.l2.CD14_Mono,predicted.celltype.l2.CD16_Mono		chr1-7954006-7954505
chr1_804904_C_T	0.043588	6.11935	Only caQTL (No Link)	predicted.celltype.l2.CD4_Naive	predicted.celltype.l2.CD4_Naive		chr1-857900-859065
chr1_81137281_G_A	0.032669	89.8231	Only caQTL (No Link)	predicted.celltype.l1.Mono	predicted.celltype.l1.Mono		chr1-81125558-81126447
chr1_8354637_A_T	0.040914	15.9531	Only caQTL (No Link)	predicted.celltype.l1.CD4_T,predicted.celltype.l1.PBMC,predicted.celltype.l2.CD4_Naive	predicted.celltype.l1.CD4_T,predicted.celltype.l1.PBMC,predicted.celltype.l2.CD4_Naive		chr1-8419157-8419656,chr1-8314253-8314752
chr1_84077995_A_G	0.014062	17.2677	Only caQTL (With Link)	predicted.celltype.l1.PBMC	predicted.celltype.l1.PBMC		chr1-84077782-84078650
chr1_84144839_A_G	0.022427	7.83313	Only eQTL	predicted.celltype.l1.CD4_T,predicted.celltype.l1.NK,predicted.celltype.l1.PBMC,predicted.celltype.l2.CD4_Naive,predicted.celltype.l2.CD4_TCM,predicted.celltype.l2.CD8_TEM,predicted.celltype.l2.NK	predicted.celltype.l1.CD4_T,predicted.celltype.l1.NK,predicted.celltype.l1.PBMC,predicted.celltype.l2.CD4_Naive,predicted.celltype.l2.CD4_TCM,predicted.celltype.l2.CD8_TEM,predicted.celltype.l2.NK	ENSG00000142875
chr1_84302453_AAGAC_A	0.06958	50.6275	Only caQTL (With Link)	predicted.celltype.l1.CD4_T,predicted.celltype.l1.PBMC	predicted.celltype.l1.CD4_T,predicted.celltype.l1.PBMC		chr1-84301123-84301873
chr1_845164_A_G	0.012193	102.764	caQTL + eQTL (No Link)	predicted.celltype.l1.CD4_T,predicted.celltype.l1.PBMC,predicted.celltype.l2.CD14_Mono	predicted.celltype.l1.CD4_T,predicted.celltype.l1.CD8_T,predicted.celltype.l1.DC,predicted.celltype.l1.Mono,predicted.celltype.l1.NK,predicted.celltype.l1.PBMC,predicted.celltype.l2.CD14_Mono,predicted.celltype.l2.CD4_TCM,predicted.celltype.l2.CD8_TEM,predicted.celltype.l2.NK	ENSG00000237491,ENSG00000228794	chr1-857900-859065,chr1-924368-925912
chr1_84782703_G_C	0.052928	9.24104	Only caQTL (With Link)	predicted.celltype.l1.CD4_T,predicted.celltype.l1.CD8_T,predicted.celltype.l1.Mono,predicted.celltype.l1.NK,predicted.celltype.l1.PBMC,predicted.celltype.l2.CD4_Naive,predicted.celltype.l2.CD8_TEM,predicted.celltype.l2.NK	predicted.celltype.l1.B,predicted.celltype.l1.CD4_T,predicted.celltype.l1.CD8_T,predicted.celltype.l1.Mono,predicted.celltype.l1.NK,predicted.celltype.l1.PBMC,predicted.celltype.l2.B_intermediate,predicted.celltype.l2.CD14_Mono,predicted.celltype.l2.CD4_Naive,predicted.celltype.l2.CD4_TCM,predicted.celltype.l2.CD8_TEM,predicted.celltype.l2.NK		chr1-84782133-84782905
chr1_84802355_T_G	0.052649	13.1782	Only caQTL (With Link)	predicted.celltype.l1.CD4_T,predicted.celltype.l1.CD8_T,predicted.celltype.l1.Mono,predicted.celltype.l1.NK,predicted.celltype.l1.PBMC,predicted.celltype.l2.CD4_Naive,predicted.celltype.l2.CD8_TEM,predicted.celltype.l2.NK	predicted.celltype.l1.B,predicted.celltype.l1.CD4_T,predicted.celltype.l1.CD8_T,predicted.celltype.l1.Mono,predicted.celltype.l1.NK,predicted.celltype.l1.PBMC,predicted.celltype.l2.B_intermediate,predicted.celltype.l2.CD14_Mono,predicted.celltype.l2.CD4_Naive,predicted.celltype.l2.CD4_TCM,predicted.celltype.l2.CD8_TEM,predicted.celltype.l2.NK		chr1-84782133-84782905
chr1_84918748_A_G	0.016277	27.1914	Only caQTL (No Link)	predicted.celltype.l2.CD16_Mono	predicted.celltype.l2.CD16_Mono		chr1-84912658-84913531
chr1_8497671_G_C	0.014756	15.0816	Only caQTL (With Link)	predicted.celltype.l1.PBMC	predicted.celltype.l1.Mono,predicted.celltype.l1.PBMC,predicted.celltype.l2.CD14_Mono,predicted.celltype.l2.CD16_Mono,predicted.celltype.l2.CD4_TEM,predicted.celltype.l2.NK		chr1-8497238-8498206,chr1-8427473-8427972
chr1_8503080_T_C	0.013424	55.4399	Only caQTL (No Link)	predicted.celltype.l1.CD4_T	predicted.celltype.l1.CD4_T		chr1-8417596-8418292
chr1_86704031_T_C	0.012916	7.16996	Only eQTL	predicted.celltype.l1.CD4_T,predicted.celltype.l1.PBMC	predicted.celltype.l1.CD4_T,predicted.celltype.l1.PBMC	ENSG00000236915
chr1_875090_C_A	0.015575	30.2894	Only caQTL (With Link)	predicted.celltype.l1.PBMC	predicted.celltype.l1.PBMC		chr1-827290-827789
chr1_88022770_G_C	0.017698	71.7393	Only caQTL (No Link)	predicted.celltype.l1.Mono,predicted.celltype.l1.PBMC,predicted.celltype.l2.CD14_Mono	predicted.celltype.l1.Mono,predicted.celltype.l1.PBMC,predicted.celltype.l2.CD14_Mono		chr1-88022483-88022982
chr1_88866218_T_G	0.006073	Inf	Only caQTL (No Link)	predicted.celltype.l2.CD8_Naive	predicted.celltype.l2.CD8_Naive		chr1-88877317-88877816
chr1_89042420_C_T	0.008401	7.33429	Only caQTL (With Link)	predicted.celltype.l1.CD8_T,predicted.celltype.l2.CD8_TEM	predicted.celltype.l1.CD8_T,predicted.celltype.l2.CD8_TEM		chr1-89064043-89065921
chr1_89729328_T_G	0.04228	9.81781	Only caQTL (No Link)	predicted.celltype.l2.CD16_Mono	predicted.celltype.l2.CD16_Mono		chr1-89812926-89813425
chr1_89738299_G_A	0.070886	6.19095	Only caQTL (No Link)	predicted.celltype.l1.B	predicted.celltype.l1.B		chr1-89642490-89643522
chr1_89813433_G_C	0.042246	9.66843	Only caQTL (No Link)	predicted.celltype.l1.Mono,predicted.celltype.l1.PBMC,predicted.celltype.l2.CD14_Mono,predicted.celltype.l2.CD16_Mono	predicted.celltype.l1.Mono,predicted.celltype.l1.PBMC,predicted.celltype.l2.CD14_Mono,predicted.celltype.l2.CD16_Mono		chr1-89812926-89813425
chr1_89822306_AG_A	0.011637	6.37529	Only caQTL (With Link)	predicted.celltype.l1.CD4_T	predicted.celltype.l1.CD4_T		chr1-89870845-89871344
chr1_89882052_T_C	0.009636	5.87246	Only caQTL (With Link)	predicted.celltype.l1.NK	predicted.celltype.l1.NK		chr1-89820687-89821757
chr1_89993646_G_A	0.029146	9.83082	Only caQTL (No Link)	predicted.celltype.l1.PBMC	predicted.celltype.l1.PBMC		chr1-89930639-89931138
chr1_9011178_C_T	0.054052	92.0555	Only caQTL (No Link)	predicted.celltype.l1.CD4_T,predicted.celltype.l1.PBMC,predicted.celltype.l2.CD4_Naive	predicted.celltype.l1.CD4_T,predicted.celltype.l1.PBMC,predicted.celltype.l2.CD4_Naive		chr1-9010965-9011464
chr1_904681_TCCTCCTCCGAACGTGGCCGCCTCCGAACGTGGCCGCCG_T	0.021002	21.8247	Only caQTL (With Link)	predicted.celltype.l1.CD8_T,predicted.celltype.l1.PBMC,predicted.celltype.l2.CD8_TEM	predicted.celltype.l1.CD8_T,predicted.celltype.l1.PBMC,predicted.celltype.l2.CD8_TEM		chr1-904212-904992
chr1_90850809_G_T	0.033192	11.802	Only caQTL (With Link)	predicted.celltype.l1.PBMC	predicted.celltype.l1.PBMC		chr1-90850505-90851298
chr1_91526233_A_C	0.018505	6.55662	Only caQTL (No Link)	predicted.celltype.l2.CD4_Naive	predicted.celltype.l2.CD4_Naive		chr1-91502809-91503308
chr1_91683252_G_A	0.015467	8.18463	Only caQTL (With Link)	predicted.celltype.l1.PBMC	predicted.celltype.l1.PBMC		chr1-91712881-91713380
chr1_91932949_A_AT	0.010565	115.796	Only caQTL (No Link)	predicted.celltype.l1.PBMC	predicted.celltype.l1.PBMC		chr1-91886608-91887107
chr1_92551539_T_C	0.011889	15.6077	Only caQTL (No Link)	predicted.celltype.l2.CD16_Mono	predicted.celltype.l2.CD16_Mono		chr1-92464526-92465614
chr1_9267308_T_A	0.027218	7.00481	Only caQTL (With Link)	predicted.celltype.l1.CD4_T,predicted.celltype.l1.PBMC	predicted.celltype.l1.CD4_T,predicted.celltype.l1.PBMC		chr1-9267022-9267521
chr1_9322083_C_T	0.01962	58.4831	Only caQTL (No Link)	predicted.celltype.l2.CD4_Naive	predicted.celltype.l2.CD4_Naive		chr1-9238530-9239029
chr1_93377679_AATGAAAT_A	0.014407	14.5932	Only caQTL (With Link)	predicted.celltype.l1.PBMC	predicted.celltype.l1.PBMC		chr1-93345167-93346906
chr1_9353833_G_A	0.015827	5.91943	Only caQTL (With Link)	predicted.celltype.l1.CD4_T	predicted.celltype.l1.CD4_T		chr1-9410976-9411475
chr1_935779_G_A	0.014334	30.8132	Only caQTL (With Link)	predicted.celltype.l1.PBMC	predicted.celltype.l1.CD4_T,predicted.celltype.l1.CD8_T,predicted.celltype.l1.Mono,predicted.celltype.l1.NK,predicted.celltype.l1.PBMC,predicted.celltype.l2.CD14_Mono,predicted.celltype.l2.CD4_Naive,predicted.celltype.l2.CD4_TCM,predicted.celltype.l2.CD8_TEM,predicted.celltype.l2.NK		chr1-898272-899151,chr1-869630-870382,chr1-897217-898244
chr1_93642559_C_A	0.007664	17.1551	Only caQTL (With Link)	predicted.celltype.l1.NK,predicted.celltype.l2.NK	predicted.celltype.l1.NK,predicted.celltype.l1.PBMC,predicted.celltype.l2.NK		chr1-93642407-93642906
chr1_93718468_G_A	0.024482	8.10115	Only caQTL (With Link)	predicted.celltype.l1.Mono,predicted.celltype.l2.CD14_Mono	predicted.celltype.l1.Mono,predicted.celltype.l1.PBMC,predicted.celltype.l2.CD14_Mono		chr1-93680644-93682073,chr1-93816839-93817791
chr1_93743723_T_C	0.014631	12.6992	Only caQTL (With Link)	predicted.celltype.l1.Mono,predicted.celltype.l1.PBMC	predicted.celltype.l1.Mono,predicted.celltype.l1.PBMC		chr1-93839264-93840152
chr1_93771077_TA_T	0.016897	12.925	Only caQTL (With Link)	predicted.celltype.l1.PBMC	predicted.celltype.l1.PBMC		chr1-93839264-93840152
chr1_9377767_T_G	0.031328	9.82719	Only caQTL (With Link)	predicted.celltype.l1.CD4_T,predicted.celltype.l1.NK,predicted.celltype.l2.CD4_TCM,predicted.celltype.l2.NK	predicted.celltype.l1.CD4_T,predicted.celltype.l1.NK,predicted.celltype.l1.PBMC,predicted.celltype.l2.CD4_Naive,predicted.celltype.l2.CD4_TCM,predicted.celltype.l2.NK		chr1-9410976-9411475
chr1_93781747_T_G	0.014478	12.6945	Only caQTL (With Link)	predicted.celltype.l1.Mono,predicted.celltype.l1.PBMC	predicted.celltype.l1.Mono,predicted.celltype.l1.PBMC		chr1-93839264-93840152
chr1_9501616_C_T	0.028079	185.985	Only caQTL (No Link)	predicted.celltype.l1.CD8_T,predicted.celltype.l2.CD8_TEM	predicted.celltype.l1.CD8_T,predicted.celltype.l2.CD8_TEM		chr1-9455721-9456220
chr1_9527837_G_T	0.026852	126.82	Only caQTL (With Link)	predicted.celltype.l1.CD8_T	predicted.celltype.l1.CD8_T		chr1-9428738-9429237
chr1_96549937_T_C	0.039489	8.88849	Only caQTL (With Link)	predicted.celltype.l1.Mono,predicted.celltype.l2.CD14_Mono,predicted.celltype.l2.CD16_Mono	predicted.celltype.l1.Mono,predicted.celltype.l2.CD14_Mono,predicted.celltype.l2.CD16_Mono		chr1-96560083-96560582,chr1-96564370-96564869
chr1_96599716_C_T	0.040001	9.03455	Only caQTL (With Link)	predicted.celltype.l1.Mono,predicted.celltype.l2.CD14_Mono,predicted.celltype.l2.CD16_Mono	predicted.celltype.l1.Mono,predicted.celltype.l1.PBMC,predicted.celltype.l2.CD14_Mono,predicted.celltype.l2.CD16_Mono		chr1-96564370-96564869,chr1-96560083-96560582,chr1-96682017-96682516
chr1_9707916_C_T	0.024077	6.15988	Only caQTL (With Link)	predicted.celltype.l1.Mono,predicted.celltype.l2.CD14_Mono	predicted.celltype.l1.Mono,predicted.celltype.l2.CD14_Mono		chr1-9702171-9702670
chr1_979668_G_A	0.013266	6.07086	Only caQTL (With Link)	predicted.celltype.l1.CD4_T	predicted.celltype.l1.CD4_T,predicted.celltype.l1.NK,predicted.celltype.l2.NK,predicted.celltype.l2.cDC2		chr1-1063743-1064614,chr1-897217-898244
chr1_9896622_CAGG_C	0.019774	9.84615	Only caQTL (No Link)	predicted.celltype.l1.DC,predicted.celltype.l2.cDC2	predicted.celltype.l1.DC,predicted.celltype.l2.cDC2		chr1-9867411-9867910
chr20_10568134_G_A	0.042725	7.40513	Only caQTL (With Link)	predicted.celltype.l1.NK,predicted.celltype.l2.NK	predicted.celltype.l1.CD4_T,predicted.celltype.l1.CD8_T,predicted.celltype.l1.NK,predicted.celltype.l1.PBMC,predicted.celltype.l2.CD4_TCM,predicted.celltype.l2.CD8_TEM,predicted.celltype.l2.NK		chr20-10567938-10568437
chr20_12053488_G_A	0.013369	8.11432	Only caQTL (With Link)	predicted.celltype.l1.Mono	predicted.celltype.l1.Mono,predicted.celltype.l2.CD14_Mono		chr20-12053300-12053799
chr20_1285860_G_C	0.014888	15.3597	Only caQTL (With Link)	predicted.celltype.l1.CD4_T,predicted.celltype.l2.CD4_Naive,predicted.celltype.l2.CD4_TCM	predicted.celltype.l1.CD4_T,predicted.celltype.l2.CD4_Naive,predicted.celltype.l2.CD4_TCM,predicted.celltype.l2.NK		chr20-1325113-1325612
chr20_1286815_C_A	0.022359	255.672	Only caQTL (With Link)	predicted.celltype.l1.CD4_T,predicted.celltype.l1.PBMC,predicted.celltype.l2.CD4_Naive	predicted.celltype.l1.CD4_T,predicted.celltype.l1.CD8_T,predicted.celltype.l1.PBMC,predicted.celltype.l2.CD4_Naive,predicted.celltype.l2.CD8_Naive		chr20-1300515-1301432,chr20-1286253-1287094,chr20-1287282-1287781,chr20-1225692-1226908,chr20-1266006-1267108
chr20_12929178_T_A	0.012469	41.5728	Only caQTL (No Link)	predicted.celltype.l1.PBMC	predicted.celltype.l1.PBMC		chr20-12928292-12928791,chr20-12965440-12966350,chr20-12928939-12929438
chr20_1316301_A_C	0.01927	49.3103	Only caQTL (With Link)	predicted.celltype.l1.CD4_T,predicted.celltype.l2.CD4_TCM	predicted.celltype.l1.B,predicted.celltype.l1.CD4_T,predicted.celltype.l1.PBMC,predicted.celltype.l2.B_naive,predicted.celltype.l2.CD4_TCM,predicted.celltype.l2.CD8_Naive		chr20-1392850-1393349,chr20-1346260-1347012
chr20_13173547_G_A	0.024491	Inf	Only caQTL (No Link)	predicted.celltype.l1.PBMC	predicted.celltype.l1.PBMC		chr20-13119458-13119957
chr20_1325327_C_A	0.015142	57.2165	Only caQTL (With Link)	predicted.celltype.l1.CD4_T,predicted.celltype.l1.Mono,predicted.celltype.l1.PBMC,predicted.celltype.l2.CD14_Mono,predicted.celltype.l2.CD4_Naive,predicted.celltype.l2.CD4_TCM	predicted.celltype.l1.CD4_T,predicted.celltype.l1.CD8_T,predicted.celltype.l1.Mono,predicted.celltype.l1.NK,predicted.celltype.l1.PBMC,predicted.celltype.l2.CD14_Mono,predicted.celltype.l2.CD4_Naive,predicted.celltype.l2.CD4_TCM,predicted.celltype.l2.CD8_TEM,predicted.celltype.l2.NK		chr20-1325113-1325612
chr20_1335009_T_C	0.011672	11.8594	Only caQTL (With Link)	predicted.celltype.l1.Mono,predicted.celltype.l2.CD14_Mono	predicted.celltype.l1.Mono,predicted.celltype.l1.PBMC,predicted.celltype.l2.CD14_Mono		chr20-1334746-1335245
chr20_1393048_C_T	0.018997	62.3028	Only caQTL (With Link)	predicted.celltype.l1.CD4_T,predicted.celltype.l1.CD8_T,predicted.celltype.l1.PBMC,predicted.celltype.l2.CD4_Naive,predicted.celltype.l2.CD4_TCM	predicted.celltype.l1.B,predicted.celltype.l1.CD4_T,predicted.celltype.l1.CD8_T,predicted.celltype.l1.NK,predicted.celltype.l1.PBMC,predicted.celltype.l2.B_naive,predicted.celltype.l2.CD4_Naive,predicted.celltype.l2.CD4_TCM,predicted.celltype.l2.CD8_Naive,predicted.celltype.l2.CD8_TEM,predicted.celltype.l2.NK		chr20-1392850-1393349,chr20-1346260-1347012
chr20_1530807_A_G	0.005622	Inf	Only caQTL (No Link)	predicted.celltype.l1.CD4_T	predicted.celltype.l1.CD4_T		chr20-1587735-1589003
chr20_1549656_C_T	0.017991	54.6383	Only caQTL (With Link)	predicted.celltype.l2.CD14_Mono	predicted.celltype.l1.CD4_T,predicted.celltype.l2.CD14_Mono		chr20-1646785-1647624,chr20-1523978-1524871
chr20_1646908_A_G	0.017893	43.6855	Only caQTL (No Link)	predicted.celltype.l1.CD4_T	predicted.celltype.l1.CD4_T		chr20-1646785-1647624
chr20_1655426_C_T	0.015684	196.181	Only caQTL (With Link)	predicted.celltype.l1.PBMC	predicted.celltype.l1.CD4_T,predicted.celltype.l1.PBMC		chr20-1654711-1655452
chr20_1658165_C_T	0.040226	14.9311	Only caQTL (With Link)	predicted.celltype.l1.CD8_T,predicted.celltype.l1.PBMC	predicted.celltype.l1.CD4_T,predicted.celltype.l1.CD8_T,predicted.celltype.l1.PBMC,predicted.celltype.l2.CD4_Naive,predicted.celltype.l2.CD4_TCM,predicted.celltype.l2.CD8_Naive,predicted.celltype.l2.CD8_TEM		chr20-1657548-1658330
chr20_1701013_A_G	0.056099	15.9287	Only caQTL (With Link)	predicted.celltype.l1.PBMC	predicted.celltype.l1.PBMC		chr20-1776784-1777652
chr20_17681338_G_A	0.009601	6.17775	Only caQTL (With Link)	predicted.celltype.l1.CD4_T,predicted.celltype.l1.PBMC	predicted.celltype.l1.CD4_T,predicted.celltype.l1.PBMC,predicted.celltype.l2.CD4_TCM		chr20-17681059-17681825
chr20_1799385_A_ATG	0.031061	5.23189	Only caQTL (With Link)	predicted.celltype.l1.PBMC	predicted.celltype.l1.CD4_T,predicted.celltype.l1.PBMC,predicted.celltype.l2.CD4_TCM		chr20-1776784-1777652
chr20_18137915_C_G	0.008672	33.3926	Only caQTL (With Link)	predicted.celltype.l1.PBMC	predicted.celltype.l1.PBMC		chr20-18137595-18138328
chr20_1819519_G_A	0.015296	171.551	Only caQTL (With Link)	predicted.celltype.l2.CD14_Mono	predicted.celltype.l1.Mono,predicted.celltype.l1.PBMC,predicted.celltype.l2.CD14_Mono,predicted.celltype.l2.CD4_Naive		chr20-1819210-1819709,chr20-1876415-1877479
chr20_183638_G_C	0.024878	7.2579	Only caQTL (No Link)	predicted.celltype.l1.CD4_T,predicted.celltype.l2.CD4_TCM,predicted.celltype.l2.CD8_TEM	predicted.celltype.l1.CD4_T,predicted.celltype.l2.CD4_TCM,predicted.celltype.l2.CD8_TEM		chr20-278439-279666
chr20_1839542_A_G	0.028539	5.9615	Only caQTL (With Link)	predicted.celltype.l1.Mono	predicted.celltype.l1.Mono		chr20-1839322-1839821
chr20_18452522_A_G	0.011804	44.7083	Only caQTL (With Link)	predicted.celltype.l1.CD4_T,predicted.celltype.l2.CD4_Naive	predicted.celltype.l1.CD4_T,predicted.celltype.l2.CD4_Naive		chr20-18507235-18508077
chr20_18463268_G_A	0.027961	5.96724	Only caQTL (With Link)	predicted.celltype.l2.CD4_TCM	predicted.celltype.l2.CD4_TCM		chr20-18507235-18508077
chr20_18496752_TA_T	0.013486	6.97082	Only caQTL (With Link)	predicted.celltype.l1.CD4_T,predicted.celltype.l1.PBMC,predicted.celltype.l2.CD4_Naive	predicted.celltype.l1.B,predicted.celltype.l1.CD4_T,predicted.celltype.l1.PBMC,predicted.celltype.l2.B_intermediate,predicted.celltype.l2.B_naive,predicted.celltype.l2.CD4_Naive		chr20-18496568-18497524
chr20_18507416_A_G	0.01135	40.5484	Only caQTL (With Link)	predicted.celltype.l1.CD4_T,predicted.celltype.l2.CD4_Naive	predicted.celltype.l1.CD4_T,predicted.celltype.l2.CD4_Naive		chr20-18507235-18508077
chr20_1852149_T_C	0.007683	Inf	Only caQTL (With Link)	predicted.celltype.l1.Mono	predicted.celltype.l1.Mono		chr20-1839322-1839821
chr20_1927622_T_C	0.013967	Inf	Only caQTL (With Link)	predicted.celltype.l1.B	predicted.celltype.l1.B		chr20-1965352-1966057
chr20_1928196_A_C	0.010427	27.2926	Only caQTL (No Link)	predicted.celltype.l2.CD4_Naive	predicted.celltype.l2.CD4_Naive		chr20-1876415-1877479
chr20_19577116_G_T	0.009107	35.7808	Only caQTL (No Link)	predicted.celltype.l1.Mono,predicted.celltype.l1.PBMC,predicted.celltype.l2.CD14_Mono	predicted.celltype.l1.Mono,predicted.celltype.l1.PBMC,predicted.celltype.l2.CD14_Mono		chr20-19621037-19621536
chr20_19857648_C_T	0.022688	52.0762	Only caQTL (With Link)	predicted.celltype.l1.Mono,predicted.celltype.l2.CD14_Mono	predicted.celltype.l1.Mono,predicted.celltype.l2.CD14_Mono		chr20-19757319-19759402
chr20_19935030_TC_T	0.008591	5.62045	Only eQTL	predicted.celltype.l1.Mono	predicted.celltype.l1.Mono	ENSG00000132669
chr20_21669916_A_G	0.013012	85.7596	Only caQTL (No Link)	predicted.celltype.l1.PBMC	predicted.celltype.l1.PBMC		chr20-21705673-21706172
chr20_22541971_T_G	0.016871	11.6425	Only caQTL (No Link)	predicted.celltype.l1.CD4_T,predicted.celltype.l1.PBMC,predicted.celltype.l2.CD4_Naive	predicted.celltype.l1.CD4_T,predicted.celltype.l1.PBMC,predicted.celltype.l2.CD4_Naive		chr20-22586374-22587321,chr20-22581953-22583796
chr20_23099840_G_GCACA	0.021671	9.1403	Only caQTL (With Link)	predicted.celltype.l1.Mono,predicted.celltype.l2.CD14_Mono	predicted.celltype.l1.Mono,predicted.celltype.l1.PBMC,predicted.celltype.l2.CD14_Mono		chr20-23159258-23159757
chr20_23159457_C_T	0.022646	9.49732	Only caQTL (With Link)	predicted.celltype.l1.Mono,predicted.celltype.l2.CD14_Mono	predicted.celltype.l1.Mono,predicted.celltype.l1.PBMC,predicted.celltype.l2.CD14_Mono		chr20-23159258-23159757
chr20_23734972_A_G	0.014941	25.3287	Only caQTL (With Link)	predicted.celltype.l1.PBMC	predicted.celltype.l1.PBMC		chr20-23637772-23638271
chr20_25461846_G_C	0.01291	96.6565	Only caQTL (With Link)	predicted.celltype.l1.DC,predicted.celltype.l1.Mono	predicted.celltype.l1.DC,predicted.celltype.l1.Mono,predicted.celltype.l1.PBMC,predicted.celltype.l2.CD14_Mono		chr20-25461277-25462517
chr20_25604613_C_A	0.01322	23.1704	Only caQTL (No Link)	predicted.celltype.l1.PBMC	predicted.celltype.l1.PBMC		chr20-25584621-25586087
chr20_25986601_G_A	0.012852	27.064	Only caQTL (No Link)	predicted.celltype.l1.CD4_T,predicted.celltype.l1.CD8_T,predicted.celltype.l1.NK,predicted.celltype.l1.PBMC,predicted.celltype.l2.CD4_Naive,predicted.celltype.l2.CD8_TEM,predicted.celltype.l2.NK	predicted.celltype.l1.CD4_T,predicted.celltype.l1.CD8_T,predicted.celltype.l1.NK,predicted.celltype.l1.PBMC,predicted.celltype.l2.CD4_Naive,predicted.celltype.l2.CD8_TEM,predicted.celltype.l2.NK		chr20-25984570-25985359,chr20-25982641-25983596,chr20-26010435-26010934,chr20-26009566-26010303
chr20_25992681_A_G	0.05357	5.85177	Only caQTL (No Link)	predicted.celltype.l1.PBMC	predicted.celltype.l1.PBMC		chr20-25984570-25985359
chr20_25997492_A_G	0.008726	48.375	Only caQTL (With Link)	predicted.celltype.l1.PBMC	predicted.celltype.l1.PBMC		chr20-26009566-26010303
chr20_25999306_G_A	0.021011	5.40991	Only caQTL (With Link)	predicted.celltype.l2.CD8_TEM	predicted.celltype.l1.CD4_T,predicted.celltype.l1.CD8_T,predicted.celltype.l1.Mono,predicted.celltype.l1.PBMC,predicted.celltype.l2.CD14_Mono,predicted.celltype.l2.CD4_TCM,predicted.celltype.l2.CD8_TEM		chr20-25987047-25987788,chr20-25984570-25985359
chr20_263398_T_A	0.024112	26.0822	Only caQTL (No Link)	predicted.celltype.l1.CD4_T,predicted.celltype.l1.CD8_T,predicted.celltype.l1.NK,predicted.celltype.l2.CD4_TCM,predicted.celltype.l2.CD8_TEM,predicted.celltype.l2.NK	predicted.celltype.l1.CD4_T,predicted.celltype.l1.CD8_T,predicted.celltype.l1.NK,predicted.celltype.l2.CD4_TCM,predicted.celltype.l2.CD8_TEM,predicted.celltype.l2.NK		chr20-278439-279666
chr20_2648807_T_C	0.023831	6.06727	Only caQTL (With Link)	predicted.celltype.l1.NK	predicted.celltype.l1.NK,predicted.celltype.l2.NK		chr20-2651646-2653080
chr20_273239_C_T	0.028904	71.0985	Only caQTL (With Link)	predicted.celltype.l1.CD4_T,predicted.celltype.l1.PBMC	predicted.celltype.l1.B,predicted.celltype.l1.CD4_T,predicted.celltype.l1.CD8_T,predicted.celltype.l1.DC,predicted.celltype.l1.Mono,predicted.celltype.l1.NK,predicted.celltype.l1.PBMC,predicted.celltype.l1.other_T,predicted.celltype.l2.B_intermediate,predicted.celltype.l2.B_naive,predicted.celltype.l2.CD14_Mono,predicted.celltype.l2.CD16_Mono,predicted.celltype.l2.CD4_Naive,predicted.celltype.l2.CD4_TCM,predicted.celltype.l2.CD8_Naive,predicted.celltype.l2.CD8_TEM,predicted.celltype.l2.MAIT,predicted.celltype.l2.NK		chr20-278439-279666,chr20-280196-280695,chr20-330519-331018,chr20-266881-267380,chr20-276666-277165
chr20_3007973_T_A	0.007975	40.581	Only caQTL (With Link)	predicted.celltype.l1.PBMC	predicted.celltype.l1.PBMC		chr20-3053801-3054300
chr20_3088824_CTTTGTT_C	0.015101	6.11094	Only caQTL (No Link)	predicted.celltype.l1.B	predicted.celltype.l1.B		chr20-3067570-3068553
chr20_31382659_T_G	0.010583	43.6675	Only eQTL	predicted.celltype.l1.Mono	predicted.celltype.l1.Mono	ENSG00000101294
chr20_31468277_T_C	0.013078	24.0483	Only caQTL (With Link)	predicted.celltype.l1.CD4_T,predicted.celltype.l1.PBMC	predicted.celltype.l1.CD4_T,predicted.celltype.l1.PBMC		chr20-31503054-31503553
chr20_31570640_T_C	0.009521	43.6845	Only caQTL (With Link)	predicted.celltype.l1.PBMC	predicted.celltype.l1.CD4_T,predicted.celltype.l1.PBMC,predicted.celltype.l2.CD4_Naive		chr20-31577736-31578235
chr20_31594610_GC_G	0.018247	6.149	Only caQTL (No Link)	predicted.celltype.l2.CD4_Naive	predicted.celltype.l2.CD4_Naive		chr20-31577736-31578235
chr20_31620864_G_A	0.019272	13.5907	Only caQTL (With Link)	predicted.celltype.l1.CD8_T	predicted.celltype.l1.CD8_T		chr20-31577736-31578235
chr20_31657940_T_A	0.017084	76.5054	Only caQTL (No Link)	predicted.celltype.l2.B_naive	predicted.celltype.l2.B_naive		chr20-31684133-31685842
chr20_31833824_G_T	0.013085	6.67117	Only caQTL (With Link)	predicted.celltype.l1.CD8_T	predicted.celltype.l1.CD8_T,predicted.celltype.l1.DC		chr20-31879514-31880388
chr20_31861607_C_T	0.007624	Inf	Only caQTL (With Link)	predicted.celltype.l1.CD4_T,predicted.celltype.l1.CD8_T,predicted.celltype.l1.PBMC,predicted.celltype.l2.CD4_TCM,predicted.celltype.l2.CD8_TEM	predicted.celltype.l1.B,predicted.celltype.l1.CD4_T,predicted.celltype.l1.CD8_T,predicted.celltype.l1.NK,predicted.celltype.l1.PBMC,predicted.celltype.l2.B_naive,predicted.celltype.l2.CD4_Naive,predicted.celltype.l2.CD4_TCM,predicted.celltype.l2.CD8_TEM,predicted.celltype.l2.NK		chr20-31861090-31861903
chr20_31879711_G_C	0.013119	6.43959	Only caQTL (With Link)	predicted.celltype.l1.CD8_T,predicted.celltype.l1.Mono,predicted.celltype.l1.PBMC,predicted.celltype.l2.CD14_Mono	predicted.celltype.l1.CD8_T,predicted.celltype.l1.DC,predicted.celltype.l1.Mono,predicted.celltype.l1.PBMC,predicted.celltype.l2.CD14_Mono		chr20-31879514-31880388
chr20_31993139_C_A	0.011032	7.18665	Only caQTL (With Link)	predicted.celltype.l1.Mono	predicted.celltype.l1.Mono,predicted.celltype.l1.PBMC		chr20-32078725-32079224
chr20_32249409_G_A	0.013343	6.10839	Only caQTL (With Link)	predicted.celltype.l1.CD4_T,predicted.celltype.l1.Mono,predicted.celltype.l1.NK,predicted.celltype.l2.CD14_Mono,predicted.celltype.l2.CD4_Naive,predicted.celltype.l2.NK	predicted.celltype.l1.B,predicted.celltype.l1.CD4_T,predicted.celltype.l1.Mono,predicted.celltype.l1.NK,predicted.celltype.l2.B_intermediate,predicted.celltype.l2.B_naive,predicted.celltype.l2.CD14_Mono,predicted.celltype.l2.CD4_Naive,predicted.celltype.l2.NK		chr20-32249226-32249725,chr20-32247926-32248425
chr20_32440373_G_A	0.00918	Inf	Only caQTL (With Link)	predicted.celltype.l1.B,predicted.celltype.l1.PBMC,predicted.celltype.l2.B_intermediate	predicted.celltype.l1.B,predicted.celltype.l1.PBMC,predicted.celltype.l2.B_intermediate		chr20-32536224-32537665
chr20_32485945_TCTGA_T	0.009012	38.9816	Only caQTL (With Link)	predicted.celltype.l1.PBMC	predicted.celltype.l1.CD4_T,predicted.celltype.l1.PBMC		chr20-32483267-32484164
chr20_32536376_G_A	0.009122	Inf	Only caQTL (With Link)	predicted.celltype.l1.B,predicted.celltype.l1.PBMC	predicted.celltype.l1.B,predicted.celltype.l1.PBMC,predicted.celltype.l2.B_naive		chr20-32536224-32537665
chr20_32605331_C_T	0.031146	18.8778	Only caQTL (With Link)	predicted.celltype.l1.Mono	predicted.celltype.l1.Mono,predicted.celltype.l1.PBMC		chr20-32605022-32605521
chr20_32787184_C_T	0.011206	19.8806	Only caQTL (With Link)	predicted.celltype.l1.CD4_T,predicted.celltype.l1.PBMC	predicted.celltype.l1.CD4_T,predicted.celltype.l1.PBMC		chr20-32819593-32820460
chr20_330334_G_C	0.040132	46.7779	Only caQTL (No Link)	predicted.celltype.l1.CD8_T,predicted.celltype.l2.CD4_TCM	predicted.celltype.l1.CD8_T,predicted.celltype.l2.CD4_TCM		chr20-278439-279666
chr20_33131646_A_G	0.008546	6.65285	Only eQTL	predicted.celltype.l1.PBMC	predicted.celltype.l1.PBMC	ENSG00000125977
chr20_33555390_C_T	0.026667	34.7111	Only caQTL (With Link)	predicted.celltype.l1.PBMC	predicted.celltype.l1.CD8_T,predicted.celltype.l1.PBMC,predicted.celltype.l2.CD8_TEM		chr20-33554900-33555399
chr20_33623799_G_C	0.024002	173.835	Only caQTL (No Link)	predicted.celltype.l1.CD8_T,predicted.celltype.l1.PBMC,predicted.celltype.l2.CD8_TEM	predicted.celltype.l1.CD8_T,predicted.celltype.l1.PBMC,predicted.celltype.l2.CD8_TEM		chr20-33654123-33654622
chr20_33719357_A_C	0.014727	205.784	Only caQTL (With Link)	predicted.celltype.l2.NK	predicted.celltype.l1.B,predicted.celltype.l1.NK,predicted.celltype.l2.B_intermediate,predicted.celltype.l2.NK		chr20-33810991-33811490
chr20_33761644_G_C	0.022292	11.3892	Only eQTL	predicted.celltype.l1.CD8_T,predicted.celltype.l1.PBMC,predicted.celltype.l2.NK	predicted.celltype.l1.CD8_T,predicted.celltype.l1.PBMC,predicted.celltype.l2.NK	ENSG00000078699
chr20_33790199_GT_G	0.013854	7.03452	Only eQTL	predicted.celltype.l1.CD4_T,predicted.celltype.l1.NK,predicted.celltype.l1.PBMC,predicted.celltype.l2.NK	predicted.celltype.l1.CD4_T,predicted.celltype.l1.NK,predicted.celltype.l1.PBMC,predicted.celltype.l2.NK	ENSG00000078699
chr20_33811168_A_C	0.012119	181.158	Only caQTL (With Link)	predicted.celltype.l1.CD4_T,predicted.celltype.l1.PBMC,predicted.celltype.l2.CD4_Naive,predicted.celltype.l2.CD4_TCM,predicted.celltype.l2.NK	predicted.celltype.l1.B,predicted.celltype.l1.CD4_T,predicted.celltype.l1.CD8_T,predicted.celltype.l1.Mono,predicted.celltype.l1.NK,predicted.celltype.l1.PBMC,predicted.celltype.l2.B_intermediate,predicted.celltype.l2.CD14_Mono,predicted.celltype.l2.CD4_Naive,predicted.celltype.l2.CD4_TCM,predicted.celltype.l2.CD8_TEM,predicted.celltype.l2.NK		chr20-33810991-33811490
chr20_33839611_G_GA	0.039402	10.1554	Only caQTL (No Link)	predicted.celltype.l2.CD16_Mono	predicted.celltype.l2.CD16_Mono		chr20-33827608-33828107
chr20_34249459_G_A	0.025901	11.4369	Only caQTL (With Link)	predicted.celltype.l1.NK,predicted.celltype.l2.NK	predicted.celltype.l1.CD8_T,predicted.celltype.l1.Mono,predicted.celltype.l1.NK,predicted.celltype.l2.CD14_Mono,predicted.celltype.l2.CD16_Mono,predicted.celltype.l2.CD8_TEM,predicted.celltype.l2.NK		chr20-34249245-34249744
chr20_3436679_T_G	0.008723	Inf	Only caQTL (No Link)	predicted.celltype.l2.CD14_Mono	predicted.celltype.l2.CD14_Mono		chr20-3371703-3372202
chr20_35300615_G_A	0.021214	6.10497	Only eQTL	predicted.celltype.l1.CD4_T,predicted.celltype.l1.PBMC,predicted.celltype.l2.CD4_Naive	predicted.celltype.l1.CD4_T,predicted.celltype.l1.NK,predicted.celltype.l1.PBMC,predicted.celltype.l2.CD4_Naive,predicted.celltype.l2.CD8_TEM,predicted.celltype.l2.NK	ENSG00000101019,ENSG00000078747
chr20_35411909_A_G	0.02123	6.04273	Only caQTL (With Link)	predicted.celltype.l1.CD4_T	predicted.celltype.l1.CD4_T		chr20-35411509-35412299
chr20_35501445_G_A	0.020809	10.293	Only caQTL (With Link)	predicted.celltype.l1.B	predicted.celltype.l1.B		chr20-35539702-35540201
chr20_36573493_G_A	0.027673	12.4166	Only caQTL (With Link)	predicted.celltype.l1.B,predicted.celltype.l1.CD4_T,predicted.celltype.l1.PBMC,predicted.celltype.l2.CD4_Naive,predicted.celltype.l2.CD4_TCM,predicted.celltype.l2.CD8_TEM	predicted.celltype.l1.B,predicted.celltype.l1.CD4_T,predicted.celltype.l1.PBMC,predicted.celltype.l2.B_naive,predicted.celltype.l2.CD4_Naive,predicted.celltype.l2.CD4_TCM,predicted.celltype.l2.CD8_TEM		chr20-36573305-36574407
chr20_36576979_AT_A	0.019698	10.4654	Only caQTL (With Link)	predicted.celltype.l1.CD8_T	predicted.celltype.l1.CD8_T,predicted.celltype.l2.CD4_Naive		chr20-36645957-36646456
chr20_36576981_A_C	0.019698	10.4579	Only caQTL (With Link)	predicted.celltype.l1.CD8_T	predicted.celltype.l1.CD8_T,predicted.celltype.l2.CD4_Naive		chr20-36645957-36646456
chr20_36621204_C_T	0.028063	6.10879	Only caQTL (With Link)	predicted.celltype.l1.CD8_T,predicted.celltype.l2.CD8_TEM	predicted.celltype.l1.B,predicted.celltype.l1.CD8_T,predicted.celltype.l2.B_naive,predicted.celltype.l2.CD8_TEM		chr20-36573305-36574407
chr20_36773741_C_G	0.056665	6.1088	caQTL + eQTL (No Link)	predicted.celltype.l1.CD4_T,predicted.celltype.l1.CD8_T,predicted.celltype.l1.PBMC,predicted.celltype.l2.CD4_Naive,predicted.celltype.l2.CD4_TCM	predicted.celltype.l1.B,predicted.celltype.l1.CD4_T,predicted.celltype.l1.CD8_T,predicted.celltype.l1.Mono,predicted.celltype.l1.NK,predicted.celltype.l1.PBMC,predicted.celltype.l1.other_T,predicted.celltype.l2.B_naive,predicted.celltype.l2.CD14_Mono,predicted.celltype.l2.CD4_Naive,predicted.celltype.l2.CD4_TCM,predicted.celltype.l2.CD8_TEM,predicted.celltype.l2.MAIT,predicted.celltype.l2.NK	ENSG00000149636	chr20-36773583-36774607
chr20_36774119_G_A	0.04109	76.4637	caQTL + eQTL (No Link)	predicted.celltype.l1.CD8_T,predicted.celltype.l2.CD8_TEM	predicted.celltype.l1.CD4_T,predicted.celltype.l1.CD8_T,predicted.celltype.l1.NK,predicted.celltype.l1.PBMC,predicted.celltype.l2.CD4_Naive,predicted.celltype.l2.CD8_TEM,predicted.celltype.l2.NK	ENSG00000149636	chr20-36732859-36734136,chr20-36773583-36774607
chr20_37043973_G_T	0.018135	9.41929	Only caQTL (With Link)	predicted.celltype.l1.B,predicted.celltype.l1.CD8_T,predicted.celltype.l1.Mono,predicted.celltype.l1.PBMC,predicted.celltype.l2.CD14_Mono,predicted.celltype.l2.CD8_TEM	predicted.celltype.l1.B,predicted.celltype.l1.CD8_T,predicted.celltype.l1.Mono,predicted.celltype.l1.PBMC,predicted.celltype.l2.B_naive,predicted.celltype.l2.CD14_Mono,predicted.celltype.l2.CD8_TEM		chr20-37042586-37044521
chr20_37190503_T_C	0.040111	24.447	Only eQTL	predicted.celltype.l1.CD8_T,predicted.celltype.l2.CD8_TEM	predicted.celltype.l1.CD8_T,predicted.celltype.l2.CD8_TEM	ENSG00000149636
chr20_37202271_A_G	0.019423	5.3253	Only caQTL (No Link)	predicted.celltype.l1.CD4_T,predicted.celltype.l1.PBMC,predicted.celltype.l2.CD4_Naive	predicted.celltype.l1.CD4_T,predicted.celltype.l1.PBMC,predicted.celltype.l2.CD4_Naive		chr20-37202060-37202780
chr20_376442_C_T	0.018686	138.854	Only caQTL (With Link)	predicted.celltype.l1.CD4_T,predicted.celltype.l2.CD4_TCM	predicted.celltype.l1.CD4_T,predicted.celltype.l1.CD8_T,predicted.celltype.l2.CD4_TCM		chr20-407720-408982
chr20_38094500_T_G	0.021125	35.2151	Only caQTL (With Link)	predicted.celltype.l1.Mono,predicted.celltype.l1.PBMC,predicted.celltype.l2.NK	predicted.celltype.l1.Mono,predicted.celltype.l1.NK,predicted.celltype.l1.PBMC,predicted.celltype.l2.CD14_Mono,predicted.celltype.l2.NK		chr20-38094246-38094745
chr20_38196897_C_T	0.042757	22.9811	Only caQTL (With Link)	predicted.celltype.l1.Mono,predicted.celltype.l1.PBMC,predicted.celltype.l2.CD14_Mono	predicted.celltype.l1.Mono,predicted.celltype.l1.PBMC,predicted.celltype.l2.CD14_Mono		chr20-38196142-38197048
chr20_38776423_T_C	0.010464	Inf	Only caQTL (With Link)	predicted.celltype.l1.CD4_T,predicted.celltype.l1.Mono,predicted.celltype.l2.CD4_TCM	predicted.celltype.l1.CD4_T,predicted.celltype.l1.CD8_T,predicted.celltype.l1.Mono,predicted.celltype.l1.NK,predicted.celltype.l1.PBMC,predicted.celltype.l2.CD14_Mono,predicted.celltype.l2.CD4_TCM,predicted.celltype.l2.CD8_Naive,predicted.celltype.l2.NK		chr20-38723903-38724665,chr20-38747873-38748932
chr20_38785023_C_CA	0.091041	5.42003	Only caQTL (No Link)	predicted.celltype.l1.PBMC	predicted.celltype.l1.PBMC		chr20-38730232-38730731
chr20_388095_C_T	0.009477	6.60791	Only caQTL (With Link)	predicted.celltype.l2.CD8_TEM	predicted.celltype.l1.B,predicted.celltype.l1.CD8_T,predicted.celltype.l1.NK,predicted.celltype.l2.CD8_TEM,predicted.celltype.l2.NK		chr20-381780-382587
chr20_38823044_A_G	0.01046	Inf	Only caQTL (With Link)	predicted.celltype.l1.CD4_T,predicted.celltype.l1.CD8_T,predicted.celltype.l1.Mono,predicted.celltype.l1.PBMC,predicted.celltype.l2.CD14_Mono,predicted.celltype.l2.CD4_TCM	predicted.celltype.l1.CD4_T,predicted.celltype.l1.CD8_T,predicted.celltype.l1.Mono,predicted.celltype.l1.NK,predicted.celltype.l1.PBMC,predicted.celltype.l2.CD14_Mono,predicted.celltype.l2.CD4_TCM,predicted.celltype.l2.CD8_Naive,predicted.celltype.l2.NK		chr20-38723903-38724665,chr20-38747873-38748932
chr20_38926223_C_G	0.011144	64.0155	Only caQTL (With Link)	predicted.celltype.l1.B,predicted.celltype.l1.CD4_T,predicted.celltype.l1.CD8_T,predicted.celltype.l1.Mono,predicted.celltype.l1.NK,predicted.celltype.l1.PBMC,predicted.celltype.l2.B_naive,predicted.celltype.l2.CD14_Mono,predicted.celltype.l2.CD4_Naive,predicted.celltype.l2.CD4_TCM,predicted.celltype.l2.CD8_TEM,predicted.celltype.l2.NK	predicted.celltype.l1.B,predicted.celltype.l1.CD4_T,predicted.celltype.l1.CD8_T,predicted.celltype.l1.DC,predicted.celltype.l1.Mono,predicted.celltype.l1.NK,predicted.celltype.l1.PBMC,predicted.celltype.l2.B_naive,predicted.celltype.l2.CD14_Mono,predicted.celltype.l2.CD16_Mono,predicted.celltype.l2.CD4_Naive,predicted.celltype.l2.CD4_TCM,predicted.celltype.l2.CD8_TEM,predicted.celltype.l2.NK		chr20-38926037-38926862
chr20_38933649_C_T	0.010736	63.9801	Only caQTL (With Link)	predicted.celltype.l1.CD8_T,predicted.celltype.l1.NK,predicted.celltype.l2.B_naive,predicted.celltype.l2.CD4_Naive,predicted.celltype.l2.CD8_TEM,predicted.celltype.l2.NK	predicted.celltype.l1.CD8_T,predicted.celltype.l1.DC,predicted.celltype.l1.NK,predicted.celltype.l2.B_naive,predicted.celltype.l2.CD16_Mono,predicted.celltype.l2.CD4_Naive,predicted.celltype.l2.CD8_TEM,predicted.celltype.l2.NK		chr20-38926037-38926862
chr20_39057539_G_A	0.01402	Inf	Only caQTL (With Link)	predicted.celltype.l1.CD8_T	predicted.celltype.l1.CD8_T,predicted.celltype.l2.CD8_TEM		chr20-39081110-39081609
chr20_39081381_G_A	0.010834	Inf	Only caQTL (With Link)	predicted.celltype.l1.CD8_T,predicted.celltype.l1.PBMC,predicted.celltype.l2.CD4_Naive	predicted.celltype.l1.CD4_T,predicted.celltype.l1.CD8_T,predicted.celltype.l1.PBMC,predicted.celltype.l2.CD4_Naive,predicted.celltype.l2.CD4_TCM,predicted.celltype.l2.CD8_TEM		chr20-39081110-39081609
chr20_3927567_C_T	0.011106	5.56131	Only caQTL (With Link)	predicted.celltype.l1.Mono,predicted.celltype.l1.PBMC,predicted.celltype.l2.CD14_Mono	predicted.celltype.l1.Mono,predicted.celltype.l1.PBMC,predicted.celltype.l2.CD14_Mono		chr20-3926922-3927854
chr20_39277922_A_G	0.010836	8.83257	Only caQTL (No Link)	predicted.celltype.l1.PBMC	predicted.celltype.l1.PBMC		chr20-39268870-39269369
chr20_3928879_C_A	0.016977	126.698	Only caQTL (With Link)	predicted.celltype.l1.CD8_T	predicted.celltype.l1.CD8_T,predicted.celltype.l2.CD8_TEM		chr20-3988944-3989901
chr20_40565217_C_T	0.010539	59.3093	Only caQTL (With Link)	predicted.celltype.l1.Mono,predicted.celltype.l2.CD14_Mono	predicted.celltype.l1.Mono,predicted.celltype.l1.PBMC,predicted.celltype.l2.CD14_Mono		chr20-40564989-40565488
chr20_41043658_CCAGA_C	0.053315	21.8337	Only caQTL (With Link)	predicted.celltype.l1.PBMC	predicted.celltype.l1.CD4_T,predicted.celltype.l1.PBMC,predicted.celltype.l2.CD4_Naive,predicted.celltype.l2.CD4_TCM		chr20-41138625-41139124
chr20_41051946_G_T	0.011116	Inf	Only caQTL (With Link)	predicted.celltype.l1.PBMC	predicted.celltype.l1.PBMC		chr20-41029289-41029788
chr20_41093380_A_G	0.053304	22.5537	Only caQTL (With Link)	predicted.celltype.l1.CD8_T,predicted.celltype.l1.PBMC,predicted.celltype.l2.CD8_TEM	predicted.celltype.l1.CD4_T,predicted.celltype.l1.CD8_T,predicted.celltype.l1.PBMC,predicted.celltype.l2.CD4_Naive,predicted.celltype.l2.CD4_TCM,predicted.celltype.l2.CD8_TEM		chr20-41138625-41139124,chr20-41156764-41157546
chr20_41118034_G_A	0.011112	Inf	Only caQTL (With Link)	predicted.celltype.l1.PBMC	predicted.celltype.l1.PBMC		chr20-41029289-41029788
chr20_41139044_AG_A	0.016702	10.0875	Only caQTL (No Link)	predicted.celltype.l1.B,predicted.celltype.l2.B_intermediate	predicted.celltype.l1.B,predicted.celltype.l2.B_intermediate		chr20-41138625-41139124
chr20_41155643_G_T	0.010675	Inf	Only caQTL (No Link)	predicted.celltype.l2.B_intermediate	predicted.celltype.l2.B_intermediate		chr20-41137780-41138279
chr20_41157304_G_A	0.023623	56.1127	Only caQTL (With Link)	predicted.celltype.l1.B,predicted.celltype.l1.CD8_T,predicted.celltype.l1.PBMC,predicted.celltype.l2.CD8_TEM	predicted.celltype.l1.B,predicted.celltype.l1.CD4_T,predicted.celltype.l1.CD8_T,predicted.celltype.l1.NK,predicted.celltype.l1.PBMC,predicted.celltype.l2.B_naive,predicted.celltype.l2.CD4_Naive,predicted.celltype.l2.CD4_TCM,predicted.celltype.l2.CD8_Naive,predicted.celltype.l2.CD8_TEM,predicted.celltype.l2.NK		chr20-41156764-41157546
chr20_41428355_A_C	0.019409	23.7788	Only caQTL (With Link)	predicted.celltype.l1.CD4_T,predicted.celltype.l1.CD8_T,predicted.celltype.l1.PBMC,predicted.celltype.l2.CD4_Naive	predicted.celltype.l1.CD4_T,predicted.celltype.l1.CD8_T,predicted.celltype.l1.PBMC,predicted.celltype.l2.CD4_Naive,predicted.celltype.l2.CD8_Naive		chr20-41427782-41428754
chr20_41727413_C_T	0.046804	18.2055	Only eQTL	predicted.celltype.l1.NK	predicted.celltype.l1.NK	ENSG00000198900
chr20_43401794_G_A	0.01443	26.5286	Only caQTL (With Link)	predicted.celltype.l1.CD4_T,predicted.celltype.l1.PBMC,predicted.celltype.l2.CD4_TCM	predicted.celltype.l1.CD4_T,predicted.celltype.l1.CD8_T,predicted.celltype.l1.NK,predicted.celltype.l1.PBMC,predicted.celltype.l2.CD4_TCM,predicted.celltype.l2.CD8_TEM,predicted.celltype.l2.NK		chr20-43457008-43458977
chr20_43520665_A_G	0.015019	13.5647	Only caQTL (No Link)	predicted.celltype.l2.Treg	predicted.celltype.l2.Treg		chr20-43514101-43514981
chr20_43632159_A_G	0.016011	8.09214	Only caQTL (With Link)	predicted.celltype.l1.CD8_T	predicted.celltype.l1.CD4_T,predicted.celltype.l1.CD8_T,predicted.celltype.l1.PBMC		chr20-43721491-43721990,chr20-43722059-43722893
chr20_43682572_C_T	0.022156	14.3508	Only caQTL (With Link)	predicted.celltype.l1.B	predicted.celltype.l1.B		chr20-43682012-43682854
chr20_43722255_C_G	0.021797	9.68375	Only caQTL (With Link)	predicted.celltype.l1.CD4_T,predicted.celltype.l1.CD8_T,predicted.celltype.l1.PBMC,predicted.celltype.l2.CD4_TCM	predicted.celltype.l1.CD4_T,predicted.celltype.l1.CD8_T,predicted.celltype.l1.PBMC,predicted.celltype.l2.CD4_Naive,predicted.celltype.l2.CD4_TCM,predicted.celltype.l2.CD8_Naive		chr20-43721491-43721990,chr20-43722059-43722893,chr20-43732959-43733802
chr20_43758510_A_G	0.02193	5.12825	Only caQTL (No Link)	predicted.celltype.l1.PBMC	predicted.celltype.l1.PBMC		chr20-43736674-43737173
chr20_44007953_T_TA	0.029444	5.87279	Only caQTL (No Link)	predicted.celltype.l2.CD4_TCM	predicted.celltype.l2.CD4_TCM		chr20-44055997-44056496
chr20_44237958_G_A	0.016348	9.5889	Only caQTL (No Link)	predicted.celltype.l2.CD4_TEM	predicted.celltype.l2.CD4_TEM		chr20-44209924-44210676
chr20_44766806_G_A	0.01755	27.6383	Only caQTL (No Link)	predicted.celltype.l2.CD4_Naive	predicted.celltype.l2.CD4_Naive		chr20-44683469-44683968
chr20_45881139_C_T	0.008682	84.2158	Only caQTL (With Link)	predicted.celltype.l1.CD4_T,predicted.celltype.l1.PBMC	predicted.celltype.l1.CD4_T,predicted.celltype.l1.PBMC		chr20-45880912-45881411
chr20_45934759_T_A	0.010579	Inf	Only caQTL (With Link)	predicted.celltype.l1.PBMC	predicted.celltype.l1.PBMC,predicted.celltype.l2.CD16_Mono		chr20-45934428-45934927,chr20-45892873-45893372
chr20_45952529_G_A	0.004571	51.4367	Only caQTL (With Link)	predicted.celltype.l1.Mono	predicted.celltype.l1.Mono,predicted.celltype.l1.PBMC,predicted.celltype.l2.CD14_Mono		chr20-45892359-45892858
chr20_45987430_C_A	0.019107	11.4412	Only caQTL (With Link)	predicted.celltype.l1.PBMC	predicted.celltype.l1.B,predicted.celltype.l1.CD4_T,predicted.celltype.l1.CD8_T,predicted.celltype.l1.Mono,predicted.celltype.l1.NK,predicted.celltype.l1.PBMC,predicted.celltype.l2.B_naive,predicted.celltype.l2.CD14_Mono,predicted.celltype.l2.CD4_Naive,predicted.celltype.l2.CD4_TCM,predicted.celltype.l2.CD8_Naive,predicted.celltype.l2.CD8_TEM,predicted.celltype.l2.NK		chr20-45987217-45987716,chr20-46057971-46059081
chr20_46045648_C_T	0.018147	190.384	Only caQTL (No Link)	predicted.celltype.l1.B,predicted.celltype.l1.CD8_T,predicted.celltype.l1.Mono,predicted.celltype.l1.NK,predicted.celltype.l2.B_naive,predicted.celltype.l2.CD14_Mono,predicted.celltype.l2.CD4_Naive,predicted.celltype.l2.CD4_TCM,predicted.celltype.l2.CD8_Naive,predicted.celltype.l2.CD8_TEM,predicted.celltype.l2.NK	predicted.celltype.l1.B,predicted.celltype.l1.CD8_T,predicted.celltype.l1.Mono,predicted.celltype.l1.NK,predicted.celltype.l2.B_naive,predicted.celltype.l2.CD14_Mono,predicted.celltype.l2.CD4_Naive,predicted.celltype.l2.CD4_TCM,predicted.celltype.l2.CD8_Naive,predicted.celltype.l2.CD8_TEM,predicted.celltype.l2.NK		chr20-45987217-45987716,chr20-46057971-46059081
chr20_4684226_C_A	0.014767	62.382	Only caQTL (With Link)	predicted.celltype.l1.CD4_T,predicted.celltype.l1.CD8_T,predicted.celltype.l1.NK,predicted.celltype.l1.PBMC,predicted.celltype.l2.CD8_TEM,predicted.celltype.l2.NK	predicted.celltype.l1.CD4_T,predicted.celltype.l1.CD8_T,predicted.celltype.l1.NK,predicted.celltype.l1.PBMC,predicted.celltype.l2.CD8_TEM,predicted.celltype.l2.NK		chr20-4683854-4684353
chr20_47363166_A_T	0.028532	61.7596	Only caQTL (With Link)	predicted.celltype.l1.B	predicted.celltype.l1.B		chr20-47439969-47440468
chr20_47401950_C_T	0.008918	Inf	Only caQTL (With Link)	predicted.celltype.l1.PBMC	predicted.celltype.l1.PBMC		chr20-47489297-47489796
chr20_47409308_G_A	0.018009	22.0134	Only caQTL (With Link)	predicted.celltype.l1.PBMC	predicted.celltype.l1.PBMC		chr20-47350149-47350648
chr20_47461970_C_T	0.024817	14.5913	Only caQTL (No Link)	predicted.celltype.l1.NK	predicted.celltype.l1.NK		chr20-47533408-47534050
chr20_47735879_C_T	0.020375	75.8423	Only caQTL (With Link)	predicted.celltype.l1.Mono,predicted.celltype.l2.CD14_Mono	predicted.celltype.l1.Mono,predicted.celltype.l2.CD14_Mono		chr20-47735335-47736462
chr20_47750817_C_T	0.020302	19.747	Only caQTL (No Link)	predicted.celltype.l1.B	predicted.celltype.l1.B		chr20-47824986-47825485
chr20_4785171_A_G	0.013632	Inf	Only caQTL (With Link)	predicted.celltype.l1.CD4_T,predicted.celltype.l2.CD4_Naive	predicted.celltype.l1.CD4_T,predicted.celltype.l2.CD4_Naive		chr20-4869008-4869856
chr20_48599306_G_A	0.019057	16.7652	Only caQTL (With Link)	predicted.celltype.l1.CD4_T	predicted.celltype.l1.CD4_T,predicted.celltype.l2.CD4_Naive		chr20-48626644-48627143
chr20_48621156_C_T	0.014903	42.0924	Only caQTL (With Link)	predicted.celltype.l1.CD4_T,predicted.celltype.l1.Mono,predicted.celltype.l1.PBMC,predicted.celltype.l2.CD14_Mono,predicted.celltype.l2.CD4_Naive,predicted.celltype.l2.CD8_TEM	predicted.celltype.l1.CD4_T,predicted.celltype.l1.CD8_T,predicted.celltype.l1.Mono,predicted.celltype.l1.NK,predicted.celltype.l1.PBMC,predicted.celltype.l2.CD14_Mono,predicted.celltype.l2.CD4_Naive,predicted.celltype.l2.CD4_TCM,predicted.celltype.l2.CD8_TEM,predicted.celltype.l2.NK		chr20-48620418-48621804
chr20_48626334_G_A	0.027994	39.6498	Only caQTL (With Link)	predicted.celltype.l1.CD4_T,predicted.celltype.l1.Mono,predicted.celltype.l1.NK	predicted.celltype.l1.CD4_T,predicted.celltype.l1.Mono,predicted.celltype.l1.NK,predicted.celltype.l2.CD14_Mono,predicted.celltype.l2.CD4_Naive,predicted.celltype.l2.CD4_TCM		chr20-48657661-48658160,chr20-48706860-48707359
chr20_48657874_T_C	0.030039	5.00143	Only caQTL (With Link)	predicted.celltype.l1.NK,predicted.celltype.l1.PBMC	predicted.celltype.l1.CD8_T,predicted.celltype.l1.NK,predicted.celltype.l1.PBMC,predicted.celltype.l2.CD14_Mono,predicted.celltype.l2.CD4_TCM,predicted.celltype.l2.CD8_TEM,predicted.celltype.l2.NK		chr20-48657661-48658160
chr20_48701364_C_T	0.027934	35.1036	Only caQTL (With Link)	predicted.celltype.l1.CD4_T,predicted.celltype.l1.CD8_T,predicted.celltype.l1.Mono,predicted.celltype.l1.NK,predicted.celltype.l1.PBMC,predicted.celltype.l2.CD14_Mono,predicted.celltype.l2.CD4_Naive,predicted.celltype.l2.CD4_TCM,predicted.celltype.l2.CD8_Naive,predicted.celltype.l2.CD8_TEM	predicted.celltype.l1.CD4_T,predicted.celltype.l1.CD8_T,predicted.celltype.l1.Mono,predicted.celltype.l1.NK,predicted.celltype.l1.PBMC,predicted.celltype.l2.CD14_Mono,predicted.celltype.l2.CD4_Naive,predicted.celltype.l2.CD4_TCM,predicted.celltype.l2.CD4_TEM,predicted.celltype.l2.CD8_Naive,predicted.celltype.l2.CD8_TEM,predicted.celltype.l2.NK,predicted.celltype.l2.Treg		chr20-48769395-48769894,chr20-48657661-48658160,chr20-48706860-48707359
chr20_48733456_T_C	0.009279	40.5494	Only caQTL (With Link)	predicted.celltype.l1.Mono	predicted.celltype.l1.Mono		chr20-48733137-48733636
chr20_48769610_A_G	0.027926	34.7	Only caQTL (With Link)	predicted.celltype.l1.CD4_T,predicted.celltype.l1.CD8_T,predicted.celltype.l1.Mono,predicted.celltype.l1.NK,predicted.celltype.l1.PBMC,predicted.celltype.l2.CD14_Mono,predicted.celltype.l2.CD4_Naive,predicted.celltype.l2.CD4_TCM,predicted.celltype.l2.CD8_Naive,predicted.celltype.l2.CD8_TEM	predicted.celltype.l1.CD4_T,predicted.celltype.l1.CD8_T,predicted.celltype.l1.Mono,predicted.celltype.l1.NK,predicted.celltype.l1.PBMC,predicted.celltype.l2.CD14_Mono,predicted.celltype.l2.CD4_Naive,predicted.celltype.l2.CD4_TCM,predicted.celltype.l2.CD4_TEM,predicted.celltype.l2.CD8_Naive,predicted.celltype.l2.CD8_TEM,predicted.celltype.l2.NK,predicted.celltype.l2.Treg		chr20-48769395-48769894,chr20-48706860-48707359
chr20_48794356_CAG_C	0.010271	33.3026	Only caQTL (No Link)	predicted.celltype.l2.CD14_Mono	predicted.celltype.l2.CD14_Mono		chr20-48733137-48733636
chr20_48808654_C_T	0.021166	16.1753	Only caQTL (No Link)	predicted.celltype.l2.Treg	predicted.celltype.l2.Treg		chr20-48769395-48769894
chr20_48872816_C_T	0.005495	16.3817	Only caQTL (No Link)	predicted.celltype.l2.CD14_Mono	predicted.celltype.l1.Mono,predicted.celltype.l2.CD14_Mono		chr20-48874886-48875705
chr20_49038187_C_T	0.019646	51.3022	Only caQTL (With Link)	predicted.celltype.l1.CD4_T,predicted.celltype.l1.Mono,predicted.celltype.l1.PBMC,predicted.celltype.l2.CD14_Mono	predicted.celltype.l1.B,predicted.celltype.l1.CD4_T,predicted.celltype.l1.Mono,predicted.celltype.l1.PBMC,predicted.celltype.l2.CD14_Mono,predicted.celltype.l2.CD16_Mono,predicted.celltype.l2.CD4_Naive,predicted.celltype.l2.CD4_TCM		chr20-49038010-49038509,chr20-49037506-49038005
chr20_49905277_C_T	0.010254	Inf	Only caQTL (No Link)	predicted.celltype.l2.CD4_TEM	predicted.celltype.l2.CD4_TEM		chr20-49887699-49889319
chr20_50153864_C_T	0.035323	9.21989	Only caQTL (With Link)	predicted.celltype.l1.CD4_T,predicted.celltype.l1.DC,predicted.celltype.l1.Mono,predicted.celltype.l1.PBMC,predicted.celltype.l2.CD14_Mono,predicted.celltype.l2.CD4_Naive,predicted.celltype.l2.CD4_TCM,predicted.celltype.l2.CD8_TEM,predicted.celltype.l2.MAIT	predicted.celltype.l1.B,predicted.celltype.l1.CD4_T,predicted.celltype.l1.CD8_T,predicted.celltype.l1.DC,predicted.celltype.l1.Mono,predicted.celltype.l1.NK,predicted.celltype.l1.PBMC,predicted.celltype.l1.other_T,predicted.celltype.l2.B_naive,predicted.celltype.l2.CD14_Mono,predicted.celltype.l2.CD16_Mono,predicted.celltype.l2.CD4_Naive,predicted.celltype.l2.CD4_TCM,predicted.celltype.l2.CD8_Naive,predicted.celltype.l2.CD8_TEM,predicted.celltype.l2.MAIT,predicted.celltype.l2.NK		chr20-50153556-50154055
chr20_50169594_A_T	0.012108	69.9039	Only caQTL (With Link)	predicted.celltype.l1.PBMC	predicted.celltype.l1.PBMC		chr20-50169280-50169779
chr20_50200488_C_G	0.012879	26.8242	Only caQTL (No Link)	predicted.celltype.l1.Mono,predicted.celltype.l1.PBMC,predicted.celltype.l2.CD14_Mono	predicted.celltype.l1.Mono,predicted.celltype.l1.PBMC,predicted.celltype.l2.CD14_Mono		chr20-50282759-50283258
chr20_5031351_A_T	0.013164	31.9775	Only caQTL (With Link)	predicted.celltype.l1.Mono,predicted.celltype.l2.CD14_Mono	predicted.celltype.l1.Mono,predicted.celltype.l1.PBMC,predicted.celltype.l2.CD14_Mono		chr20-5031165-5031664
chr20_50497881_C_T	0.008479	7.22426	Only caQTL (No Link)	predicted.celltype.l1.PBMC	predicted.celltype.l1.PBMC		chr20-50531684-50532183
chr20_5071538_G_A	0.025459	6.30339	Only caQTL (No Link)	predicted.celltype.l2.CD16_Mono	predicted.celltype.l2.CD16_Mono		chr20-5000824-5002100
chr20_51404677_C_T	0.021854	50.4068	Only caQTL (No Link)	predicted.celltype.l2.CD14_Mono,predicted.celltype.l2.CD16_Mono	predicted.celltype.l1.Mono,predicted.celltype.l2.CD14_Mono,predicted.celltype.l2.CD16_Mono		chr20-51416448-51417371,chr20-51372000-51372716,chr20-51398939-51399438,chr20-51492320-51492819,chr20-51385576-51387033,chr20-51417695-51418592,chr20-51460826-51461325,chr20-51420092-51420882,chr20-51402142-51402641,chr20-51400316-51400815
chr20_51413065_G_A	0.021775	149.659	Only caQTL (With Link)	predicted.celltype.l1.Mono,predicted.celltype.l1.PBMC,predicted.celltype.l2.CD4_Naive	predicted.celltype.l1.B,predicted.celltype.l1.Mono,predicted.celltype.l1.PBMC,predicted.celltype.l2.B_naive,predicted.celltype.l2.CD14_Mono,predicted.celltype.l2.CD16_Mono,predicted.celltype.l2.CD4_Naive		chr20-51404578-51405077,chr20-51419166-51419665,chr20-51416448-51417371,chr20-51400316-51400815,chr20-51393535-51394034,chr20-51372000-51372716,chr20-51398939-51399438,chr20-51385576-51387033,chr20-51417695-51418592,chr20-51389201-51389700,chr20-51500301-51500800,chr20-51402142-51402641,chr20-51420092-51420882,chr20-51492320-51492819,chr20-51460826-51461325,chr20-51391917-51392416,chr20-51434536-51435613
chr20_51425396_C_T	0.006853	Inf	Only caQTL (With Link)	predicted.celltype.l1.PBMC	predicted.celltype.l1.PBMC		chr20-51425328-51425827
chr20_51495879_G_A	0.045177	6.44475	Full Cascade	predicted.celltype.l2.B_naive	predicted.celltype.l1.B,predicted.celltype.l1.PBMC,predicted.celltype.l2.B_naive,predicted.celltype.l2.CD4_Naive	ENSG00000101096	chr20-51541093-51542988,chr20-51494160-51494919	chr20-51541093-51542988->ENSG00000101096
chr20_51498858_G_T	0.043748	6.73222	Only eQTL	predicted.celltype.l2.B_naive,predicted.celltype.l2.CD4_Naive	predicted.celltype.l2.B_naive,predicted.celltype.l2.CD4_Naive	ENSG00000101096
chr20_52030912_C_A	0.017112	7.80083	Only caQTL (With Link)	predicted.celltype.l1.NK	predicted.celltype.l1.CD8_T,predicted.celltype.l1.NK,predicted.celltype.l1.PBMC,predicted.celltype.l2.CD8_TEM,predicted.celltype.l2.NK		chr20-52082575-52083358
chr20_52923028_C_T	0.011458	121.718	Only caQTL (No Link)	predicted.celltype.l1.B	predicted.celltype.l1.B		chr20-53001090-53001589
chr20_53012586_G_T	0.026713	6.23475	Only caQTL (With Link)	predicted.celltype.l1.CD4_T	predicted.celltype.l1.CD4_T		chr20-53001629-53002128
chr20_53599346_T_G	0.044002	24.9436	Only caQTL (No Link)	predicted.celltype.l1.B,predicted.celltype.l1.PBMC,predicted.celltype.l2.B_intermediate,predicted.celltype.l2.B_naive	predicted.celltype.l1.B,predicted.celltype.l1.PBMC,predicted.celltype.l2.B_intermediate,predicted.celltype.l2.B_naive		chr20-53610558-53611297
chr20_53603158_G_A	0.007919	5.73468	Only caQTL (No Link)	predicted.celltype.l1.CD4_T,predicted.celltype.l1.Mono,predicted.celltype.l1.PBMC,predicted.celltype.l2.CD14_Mono,predicted.celltype.l2.CD4_TCM	predicted.celltype.l1.CD4_T,predicted.celltype.l1.Mono,predicted.celltype.l1.PBMC,predicted.celltype.l2.CD14_Mono,predicted.celltype.l2.CD4_TCM		chr20-53657210-53657709
chr20_5360451_A_G	0.015833	7.57062	Only caQTL (No Link)	predicted.celltype.l1.CD8_T	predicted.celltype.l1.CD8_T		chr20-5298103-5298602
chr20_53609925_T_C	0.031057	6.56947	Full Cascade	predicted.celltype.l1.CD8_T,predicted.celltype.l1.PBMC,predicted.celltype.l2.CD4_TCM,predicted.celltype.l2.CD8_TEM	predicted.celltype.l1.CD4_T,predicted.celltype.l1.CD8_T,predicted.celltype.l1.NK,predicted.celltype.l1.PBMC,predicted.celltype.l2.CD4_TCM,predicted.celltype.l2.CD8_TEM,predicted.celltype.l2.NK	ENSG00000171940	chr20-53609360-53610548	chr20-53609360-53610548->ENSG00000171940
chr20_53611025_C_T	0.044024	24.9199	Only caQTL (No Link)	predicted.celltype.l1.B,predicted.celltype.l1.PBMC,predicted.celltype.l2.B_intermediate,predicted.celltype.l2.B_naive	predicted.celltype.l1.B,predicted.celltype.l1.PBMC,predicted.celltype.l2.B_intermediate,predicted.celltype.l2.B_naive		chr20-53610558-53611297
chr20_53647690_T_C	0.011988	24.5593	Only caQTL (With Link)	predicted.celltype.l1.Mono	predicted.celltype.l1.Mono		chr20-53726886-53727691
chr20_53928903_C_T	0.005724	56.5401	Only caQTL (With Link)	predicted.celltype.l1.CD4_T,predicted.celltype.l1.Mono,predicted.celltype.l1.PBMC	predicted.celltype.l1.CD4_T,predicted.celltype.l1.Mono,predicted.celltype.l1.PBMC,predicted.celltype.l2.CD14_Mono		chr20-53835410-53835909,chr20-53839424-53839923
chr20_54191775_G_A	0.013192	5.05707	Only caQTL (No Link)	predicted.celltype.l1.Mono,predicted.celltype.l1.PBMC,predicted.celltype.l2.CD14_Mono	predicted.celltype.l1.Mono,predicted.celltype.l1.PBMC,predicted.celltype.l2.CD14_Mono		chr20-54115778-54116277
chr20_5620125_C_A	0.017829	79.4816	Only caQTL (With Link)	predicted.celltype.l1.CD4_T,predicted.celltype.l1.CD8_T,predicted.celltype.l1.NK,predicted.celltype.l1.PBMC,predicted.celltype.l2.CD8_TEM	predicted.celltype.l1.CD4_T,predicted.celltype.l1.CD8_T,predicted.celltype.l1.NK,predicted.celltype.l1.PBMC,predicted.celltype.l2.CD8_TEM,predicted.celltype.l2.NK		chr20-5604625-5605124
chr20_56285077_G_A	0.018478	60.3624	Only caQTL (No Link)	predicted.celltype.l1.CD4_T	predicted.celltype.l1.CD4_T		chr20-56373913-56374412
chr20_56371608_T_G	0.023438	28.8357	Only caQTL (No Link)	predicted.celltype.l1.CD4_T	predicted.celltype.l1.CD4_T		chr20-56373913-56374412
chr20_56392419_C_T	0.07262	10.9989	Only caQTL (With Link)	predicted.celltype.l1.CD4_T,predicted.celltype.l1.CD8_T,predicted.celltype.l1.PBMC,predicted.celltype.l2.CD4_Naive,predicted.celltype.l2.CD4_TCM,predicted.celltype.l2.CD8_TEM	predicted.celltype.l1.B,predicted.celltype.l1.CD4_T,predicted.celltype.l1.CD8_T,predicted.celltype.l1.Mono,predicted.celltype.l1.NK,predicted.celltype.l1.PBMC,predicted.celltype.l1.other_T,predicted.celltype.l2.B_intermediate,predicted.celltype.l2.B_naive,predicted.celltype.l2.CD14_Mono,predicted.celltype.l2.CD16_Mono,predicted.celltype.l2.CD4_Naive,predicted.celltype.l2.CD4_TCM,predicted.celltype.l2.CD4_TEM,predicted.celltype.l2.CD8_Naive,predicted.celltype.l2.CD8_TEM,predicted.celltype.l2.MAIT,predicted.celltype.l2.NK,predicted.celltype.l2.NK_CD56bright,predicted.celltype.l2.Treg		chr20-56391778-56392654
chr20_56456924_G_A	0.075825	9.29595	Only caQTL (No Link)	predicted.celltype.l2.B_intermediate,predicted.celltype.l2.NK_CD56bright	predicted.celltype.l2.B_intermediate,predicted.celltype.l2.NK_CD56bright		chr20-56391778-56392654
chr20_5735835_T_C	0.010993	7.97153	Full Cascade	predicted.celltype.l1.CD4_T,predicted.celltype.l2.CD4_Naive,predicted.celltype.l2.CD4_TCM	predicted.celltype.l1.B,predicted.celltype.l1.CD4_T,predicted.celltype.l1.CD8_T,predicted.celltype.l1.Mono,predicted.celltype.l1.PBMC,predicted.celltype.l2.B_naive,predicted.celltype.l2.CD14_Mono,predicted.celltype.l2.CD16_Mono,predicted.celltype.l2.CD4_Naive,predicted.celltype.l2.CD4_TCM,predicted.celltype.l2.CD4_TEM,predicted.celltype.l2.CD8_Naive,predicted.celltype.l2.CD8_TEM,predicted.celltype.l2.Treg	ENSG00000125772,ENSG00000171984	chr20-5737243-5737742,chr20-5736710-5737209,chr20-5737804-5738303,chr20-5714468-5714967	chr20-5737243-5737742->ENSG00000171984,chr20-5737243-5737742->ENSG00000125772,chr20-5737804-5738303->ENSG00000125772,chr20-5714468-5714967->ENSG00000125772,chr20-5736710-5737209->ENSG00000125772
chr20_5737612_G_A	0.010979	6.25748	Full Cascade	predicted.celltype.l1.CD4_T,predicted.celltype.l2.CD4_Naive,predicted.celltype.l2.CD4_TCM	predicted.celltype.l1.B,predicted.celltype.l1.CD4_T,predicted.celltype.l1.CD8_T,predicted.celltype.l1.Mono,predicted.celltype.l1.PBMC,predicted.celltype.l2.B_naive,predicted.celltype.l2.CD14_Mono,predicted.celltype.l2.CD16_Mono,predicted.celltype.l2.CD4_Naive,predicted.celltype.l2.CD4_TCM,predicted.celltype.l2.CD4_TEM,predicted.celltype.l2.CD8_Naive,predicted.celltype.l2.CD8_TEM,predicted.celltype.l2.Treg	ENSG00000125772,ENSG00000171984	chr20-5737243-5737742,chr20-5736710-5737209,chr20-5737804-5738303,chr20-5714468-5714967	chr20-5737804-5738303->ENSG00000125772,chr20-5714468-5714967->ENSG00000125772,chr20-5737243-5737742->ENSG00000171984,chr20-5737243-5737742->ENSG00000125772,chr20-5736710-5737209->ENSG00000125772
chr20_57401267_G_A	0.016343	12.2665	Only caQTL (With Link)	predicted.celltype.l1.B,predicted.celltype.l1.PBMC	predicted.celltype.l1.B,predicted.celltype.l1.PBMC		chr20-57401063-57401562
chr20_57404196_T_C	0.013578	5.84724	Only caQTL (No Link)	predicted.celltype.l1.CD4_T,predicted.celltype.l1.CD8_T,predicted.celltype.l1.PBMC,predicted.celltype.l2.CD4_Naive,predicted.celltype.l2.CD8_Naive,predicted.celltype.l2.CD8_TEM	predicted.celltype.l1.CD4_T,predicted.celltype.l1.CD8_T,predicted.celltype.l1.PBMC,predicted.celltype.l2.CD4_Naive,predicted.celltype.l2.CD8_Naive,predicted.celltype.l2.CD8_TEM		chr20-57349063-57349562
chr20_57433143_G_C	0.01612	36.8897	Only caQTL (With Link)	predicted.celltype.l1.CD4_T,predicted.celltype.l1.PBMC,predicted.celltype.l2.CD4_TCM	predicted.celltype.l1.CD4_T,predicted.celltype.l1.Mono,predicted.celltype.l1.PBMC,predicted.celltype.l2.CD14_Mono,predicted.celltype.l2.CD16_Mono,predicted.celltype.l2.CD4_Naive,predicted.celltype.l2.CD4_TCM		chr20-57432853-57433352
chr20_57499480_A_G	0.012242	7.42641	Only caQTL (No Link)	predicted.celltype.l2.CD8_Naive	predicted.celltype.l2.CD8_Naive		chr20-57401063-57401562
chr20_5767620_A_G	0.010165	Inf	Only caQTL (With Link)	predicted.celltype.l1.CD4_T,predicted.celltype.l2.CD4_Naive,predicted.celltype.l2.CD4_TCM	predicted.celltype.l1.CD4_T,predicted.celltype.l1.PBMC,predicted.celltype.l2.CD4_Naive,predicted.celltype.l2.CD4_TCM,predicted.celltype.l2.CD8_Naive,predicted.celltype.l2.Treg		chr20-5736710-5737209,chr20-5737804-5738303,chr20-5714468-5714967,chr20-5737243-5737742
chr20_58182532_G_T	0.026107	349.541	Only caQTL (No Link)	predicted.celltype.l2.MAIT	predicted.celltype.l2.MAIT		chr20-58228452-58228951
chr20_58307212_G_A	0.028169	42.4821	Only caQTL (With Link)	predicted.celltype.l1.CD4_T,predicted.celltype.l1.CD8_T,predicted.celltype.l1.Mono,predicted.celltype.l1.PBMC,predicted.celltype.l2.CD4_Naive,predicted.celltype.l2.CD4_TCM,predicted.celltype.l2.CD8_TEM	predicted.celltype.l1.CD4_T,predicted.celltype.l1.CD8_T,predicted.celltype.l1.Mono,predicted.celltype.l1.PBMC,predicted.celltype.l2.CD4_Naive,predicted.celltype.l2.CD4_TCM,predicted.celltype.l2.CD8_TEM,predicted.celltype.l2.MAIT		chr20-58306341-58307280,chr20-58228452-58228951
chr20_58309767_C_A	0.013013	121.32	Only caQTL (With Link)	predicted.celltype.l1.CD4_T,predicted.celltype.l1.CD8_T,predicted.celltype.l1.Mono,predicted.celltype.l1.PBMC,predicted.celltype.l2.CD14_Mono,predicted.celltype.l2.CD4_Naive,predicted.celltype.l2.CD8_TEM	predicted.celltype.l1.B,predicted.celltype.l1.CD4_T,predicted.celltype.l1.CD8_T,predicted.celltype.l1.Mono,predicted.celltype.l1.NK,predicted.celltype.l1.PBMC,predicted.celltype.l2.CD14_Mono,predicted.celltype.l2.CD4_Naive,predicted.celltype.l2.CD4_TCM,predicted.celltype.l2.CD8_TEM,predicted.celltype.l2.NK		chr20-58309189-58310200
chr20_58964107_A_G	0.038928	508.707	Only caQTL (No Link)	predicted.celltype.l2.CD4_TEM	predicted.celltype.l2.CD4_TEM		chr20-59031828-59032679
chr20_59032308_C_T	0.048693	9.64218	Only caQTL (With Link)	predicted.celltype.l1.B,predicted.celltype.l1.CD4_T,predicted.celltype.l1.Mono,predicted.celltype.l1.PBMC,predicted.celltype.l2.B_naive,predicted.celltype.l2.CD14_Mono,predicted.celltype.l2.CD4_Naive,predicted.celltype.l2.CD4_TCM,predicted.celltype.l2.CD8_TEM	predicted.celltype.l1.B,predicted.celltype.l1.CD4_T,predicted.celltype.l1.CD8_T,predicted.celltype.l1.Mono,predicted.celltype.l1.NK,predicted.celltype.l1.PBMC,predicted.celltype.l2.B_naive,predicted.celltype.l2.CD14_Mono,predicted.celltype.l2.CD4_Naive,predicted.celltype.l2.CD4_TCM,predicted.celltype.l2.CD8_Naive,predicted.celltype.l2.CD8_TEM,predicted.celltype.l2.NK		chr20-59031828-59032679
chr20_59073311_C_T	0.048779	9.68318	Only caQTL (With Link)	predicted.celltype.l1.B,predicted.celltype.l1.CD4_T,predicted.celltype.l1.Mono,predicted.celltype.l1.PBMC,predicted.celltype.l2.B_naive,predicted.celltype.l2.CD14_Mono,predicted.celltype.l2.CD4_Naive,predicted.celltype.l2.CD4_TCM,predicted.celltype.l2.CD8_TEM	predicted.celltype.l1.B,predicted.celltype.l1.CD4_T,predicted.celltype.l1.CD8_T,predicted.celltype.l1.Mono,predicted.celltype.l1.NK,predicted.celltype.l1.PBMC,predicted.celltype.l2.B_naive,predicted.celltype.l2.CD14_Mono,predicted.celltype.l2.CD4_Naive,predicted.celltype.l2.CD4_TCM,predicted.celltype.l2.CD8_Naive,predicted.celltype.l2.CD8_TEM,predicted.celltype.l2.NK		chr20-59031828-59032679
chr20_59096142_A_T	0.017215	15.2099	Only caQTL (With Link)	predicted.celltype.l1.PBMC	predicted.celltype.l1.PBMC,predicted.celltype.l2.CD8_TEM		chr20-59148581-59149080
chr20_59175671_T_G	0.015423	12.3009	Only caQTL (With Link)	predicted.celltype.l1.CD4_T,predicted.celltype.l1.PBMC	predicted.celltype.l1.CD4_T,predicted.celltype.l1.PBMC		chr20-59253264-59254481
chr20_59227523_A_C	0.015442	11.3382	Only caQTL (With Link)	predicted.celltype.l1.CD4_T,predicted.celltype.l1.PBMC	predicted.celltype.l1.CD4_T,predicted.celltype.l1.PBMC		chr20-59253264-59254481
chr20_5923286_G_T	0.026272	6.17482	Only caQTL (With Link)	predicted.celltype.l1.CD4_T,predicted.celltype.l1.PBMC,predicted.celltype.l2.CD4_Naive,predicted.celltype.l2.CD4_TCM	predicted.celltype.l1.CD4_T,predicted.celltype.l1.PBMC,predicted.celltype.l2.CD4_Naive,predicted.celltype.l2.CD4_TCM		chr20-5911441-5911940
chr20_59316398_G_A	0.017355	95.1522	Only caQTL (With Link)	predicted.celltype.l2.CD8_TEM	predicted.celltype.l2.CD8_TEM		chr20-59403614-59404113
chr20_59352222_C_T	0.025483	5.13512	Only caQTL (No Link)	predicted.celltype.l1.CD4_T,predicted.celltype.l1.PBMC	predicted.celltype.l1.CD4_T,predicted.celltype.l1.PBMC		chr20-59400613-59401112
chr20_59881139_A_G	0.011012	28.646	Only caQTL (No Link)	predicted.celltype.l2.CD4_Naive	predicted.celltype.l2.CD4_Naive		chr20-59941995-59942494
chr20_5993556_C_T	0.017287	45.2792	Only eQTL	predicted.celltype.l1.CD8_T,predicted.celltype.l1.Mono,predicted.celltype.l1.NK,predicted.celltype.l1.PBMC,predicted.celltype.l2.B_naive,predicted.celltype.l2.CD14_Mono,predicted.celltype.l2.CD16_Mono,predicted.celltype.l2.CD4_Naive,predicted.celltype.l2.CD4_TEM,predicted.celltype.l2.CD8_Naive,predicted.celltype.l2.CD8_TEM,predicted.celltype.l2.NK	predicted.celltype.l1.CD8_T,predicted.celltype.l1.Mono,predicted.celltype.l1.NK,predicted.celltype.l1.PBMC,predicted.celltype.l2.B_naive,predicted.celltype.l2.CD14_Mono,predicted.celltype.l2.CD16_Mono,predicted.celltype.l2.CD4_Naive,predicted.celltype.l2.CD4_TEM,predicted.celltype.l2.CD8_Naive,predicted.celltype.l2.CD8_TEM,predicted.celltype.l2.NK	ENSG00000089195
chr20_6020523_T_C	0.024132	5.06223	Only caQTL (No Link)	predicted.celltype.l2.CD4_Naive	predicted.celltype.l2.CD4_Naive		chr20-5933749-5934248
chr20_61776492_T_C	0.021867	32.3547	Only caQTL (No Link)	predicted.celltype.l1.CD4_T,predicted.celltype.l2.CD4_Naive	predicted.celltype.l1.CD4_T,predicted.celltype.l2.CD4_Naive		chr20-61719765-61720264
chr20_62143439_G_A	0.019986	83.8485	Only caQTL (With Link)	predicted.celltype.l1.CD4_T,predicted.celltype.l1.NK,predicted.celltype.l1.PBMC,predicted.celltype.l2.CD4_Naive,predicted.celltype.l2.CD4_TCM,predicted.celltype.l2.NK	predicted.celltype.l1.B,predicted.celltype.l1.CD4_T,predicted.celltype.l1.CD8_T,predicted.celltype.l1.Mono,predicted.celltype.l1.NK,predicted.celltype.l1.PBMC,predicted.celltype.l2.B_naive,predicted.celltype.l2.CD14_Mono,predicted.celltype.l2.CD4_Naive,predicted.celltype.l2.CD4_TCM,predicted.celltype.l2.CD8_TEM,predicted.celltype.l2.NK		chr20-62142704-62144780
chr20_62234079_C_T	0.016375	81.177	Only caQTL (No Link)	predicted.celltype.l2.CD4_TCM	predicted.celltype.l2.CD4_TCM		chr20-62320372-62321938
chr20_62494783_T_C	0.05271	119.751	Only caQTL (No Link)	predicted.celltype.l1.B,predicted.celltype.l1.PBMC,predicted.celltype.l2.B_naive	predicted.celltype.l1.B,predicted.celltype.l1.PBMC,predicted.celltype.l2.B_naive		chr20-62494510-62495009
chr20_62569028_C_T	0.022079	11.5094	Only caQTL (With Link)	predicted.celltype.l1.CD4_T	predicted.celltype.l1.CD4_T		chr20-62602491-62604048
chr20_62642369_G_T	0.018295	37.0134	Only caQTL (With Link)	predicted.celltype.l1.B,predicted.celltype.l1.CD4_T,predicted.celltype.l1.PBMC,predicted.celltype.l2.CD14_Mono,predicted.celltype.l2.CD4_Naive	predicted.celltype.l1.B,predicted.celltype.l1.CD4_T,predicted.celltype.l1.CD8_T,predicted.celltype.l1.NK,predicted.celltype.l1.PBMC,predicted.celltype.l2.CD14_Mono,predicted.celltype.l2.CD4_Naive,predicted.celltype.l2.CD4_TCM,predicted.celltype.l2.CD8_TEM		chr20-62642165-62643304
chr20_62741615_C_G	0.022497	330.754	Only caQTL (With Link)	predicted.celltype.l1.Mono,predicted.celltype.l2.CD14_Mono	predicted.celltype.l1.Mono,predicted.celltype.l1.PBMC,predicted.celltype.l2.CD14_Mono		chr20-62695747-62696522,chr20-62791389-62791888
chr20_62786367_G_A	0.012238	Inf	Only caQTL (With Link)	predicted.celltype.l1.CD4_T	predicted.celltype.l1.CD4_T		chr20-62804525-62805024
chr20_62815870_TAATTTTTGGTAGACATGAGGCCTCCCTCTGTCTCCAAGCTGGCCACGCCCGGCCGATGTTTC_T	0.013571	11.4543	Only caQTL (With Link)	predicted.celltype.l1.CD8_T	predicted.celltype.l1.CD4_T,predicted.celltype.l1.CD8_T,predicted.celltype.l2.CD4_TCM,predicted.celltype.l2.CD8_TEM,predicted.celltype.l2.MAIT		chr20-62825465-62826810,chr20-62824447-62825309
chr20_62816810_G_A	0.038137	14.245	Only caQTL (With Link)	predicted.celltype.l1.CD4_T	predicted.celltype.l1.CD4_T		chr20-62824447-62825309
chr20_62836119_A_C	0.011418	7.80077	Only caQTL (With Link)	predicted.celltype.l1.CD8_T,predicted.celltype.l1.PBMC	predicted.celltype.l1.CD4_T,predicted.celltype.l1.CD8_T,predicted.celltype.l1.PBMC,predicted.celltype.l2.CD4_Naive,predicted.celltype.l2.CD4_TCM		chr20-62825465-62826810,chr20-62824447-62825309
chr20_62872668_C_T	0.008382	96.6387	Only caQTL (With Link)	predicted.celltype.l1.PBMC	predicted.celltype.l1.PBMC		chr20-62832501-62833332
chr20_62947834_G_A	0.013753	9.18593	Only caQTL (No Link)	predicted.celltype.l1.CD4_T,predicted.celltype.l1.PBMC,predicted.celltype.l2.CD4_Naive	predicted.celltype.l1.CD4_T,predicted.celltype.l1.PBMC,predicted.celltype.l2.CD4_Naive		chr20-63029597-63030096
chr20_62996181_G_A	0.020114	57.9939	Only caQTL (No Link)	predicted.celltype.l2.CD4_TCM	predicted.celltype.l2.CD4_TCM		chr20-63010258-63010757
chr20_63021986_T_A	0.048366	8.21138	Only caQTL (With Link)	predicted.celltype.l1.PBMC	predicted.celltype.l1.CD8_T,predicted.celltype.l1.PBMC,predicted.celltype.l2.CD4_TCM,predicted.celltype.l2.CD8_TEM		chr20-63010258-63010757
chr20_63057192_A_T	0.017249	274.13	Only caQTL (No Link)	predicted.celltype.l2.NK_CD56bright	predicted.celltype.l2.NK_CD56bright		chr20-62972255-62972754
chr20_63179065_C_T	0.025764	9.41194	Only caQTL (With Link)	predicted.celltype.l1.PBMC	predicted.celltype.l1.B,predicted.celltype.l1.CD4_T,predicted.celltype.l1.PBMC		chr20-63178772-63179680,chr20-63252731-63255411
chr20_63210879_A_G	0.025844	16.6387	Only caQTL (With Link)	predicted.celltype.l1.CD4_T,predicted.celltype.l1.PBMC	predicted.celltype.l1.B,predicted.celltype.l1.CD4_T,predicted.celltype.l1.PBMC,predicted.celltype.l2.CD4_TCM,predicted.celltype.l2.CD4_TEM,predicted.celltype.l2.NK		chr20-63178772-63179680,chr20-63283740-63285310,chr20-63252731-63255411,chr20-63282801-63283704,chr20-63290799-63291678
chr20_63284311_C_T	0.025133	19.6112	caQTL + eQTL (No Link)	predicted.celltype.l1.CD4_T,predicted.celltype.l1.PBMC	predicted.celltype.l1.B,predicted.celltype.l1.CD4_T,predicted.celltype.l1.CD8_T,predicted.celltype.l1.NK,predicted.celltype.l1.PBMC,predicted.celltype.l1.other_T,predicted.celltype.l2.B_intermediate,predicted.celltype.l2.CD4_Naive,predicted.celltype.l2.CD4_TCM,predicted.celltype.l2.CD4_TEM,predicted.celltype.l2.CD8_Naive,predicted.celltype.l2.CD8_TEM,predicted.celltype.l2.MAIT,predicted.celltype.l2.NK,predicted.celltype.l2.Treg	ENSG00000101203	chr20-63283740-63285310,chr20-63290799-63291678,chr20-63295447-63296211,chr20-63282801-63283704,chr20-63252731-63255411,chr20-63281038-63281794,chr20-63381378-63382662,chr20-63327903-63328402
chr20_63378999_G_A	0.022841	6.51814	Only caQTL (With Link)	predicted.celltype.l1.CD4_T	predicted.celltype.l1.CD4_T,predicted.celltype.l1.CD8_T,predicted.celltype.l1.NK,predicted.celltype.l1.PBMC,predicted.celltype.l2.B_intermediate,predicted.celltype.l2.CD8_TEM,predicted.celltype.l2.NK		chr20-63381378-63382662,chr20-63295447-63296211,chr20-63283740-63285310,chr20-63290799-63291678
chr20_63457880_G_A	0.074341	28.0622	Only caQTL (No Link)	predicted.celltype.l1.CD4_T,predicted.celltype.l1.PBMC	predicted.celltype.l1.CD4_T,predicted.celltype.l1.PBMC		chr20-63457005-63458127
chr20_63459216_G_A	0.011675	32.7694	Only caQTL (With Link)	predicted.celltype.l1.CD4_T,predicted.celltype.l1.CD8_T,predicted.celltype.l1.Mono,predicted.celltype.l1.PBMC,predicted.celltype.l2.CD14_Mono,predicted.celltype.l2.CD4_Naive,predicted.celltype.l2.CD8_TEM	predicted.celltype.l1.CD4_T,predicted.celltype.l1.CD8_T,predicted.celltype.l1.Mono,predicted.celltype.l1.NK,predicted.celltype.l1.PBMC,predicted.celltype.l2.CD14_Mono,predicted.celltype.l2.CD4_Naive,predicted.celltype.l2.CD8_TEM,predicted.celltype.l2.NK		chr20-63519959-63521400
chr20_63524088_G_T	0.006556	22.9469	Only caQTL (With Link)	predicted.celltype.l1.PBMC	predicted.celltype.l1.NK,predicted.celltype.l1.PBMC		chr20-63519959-63521400
chr20_63538135_G_T	0.008186	6.2198	Only caQTL (With Link)	predicted.celltype.l1.PBMC	predicted.celltype.l1.PBMC		chr20-63537769-63538617
chr20_63562049_G_A	0.015927	7.08884	Only caQTL (With Link)	predicted.celltype.l1.CD4_T,predicted.celltype.l1.CD8_T,predicted.celltype.l1.PBMC,predicted.celltype.l2.CD14_Mono,predicted.celltype.l2.CD4_Naive,predicted.celltype.l2.CD8_TEM	predicted.celltype.l1.CD4_T,predicted.celltype.l1.CD8_T,predicted.celltype.l1.Mono,predicted.celltype.l1.PBMC,predicted.celltype.l2.CD14_Mono,predicted.celltype.l2.CD4_Naive,predicted.celltype.l2.CD8_TEM		chr20-63641671-63642405,chr20-63639148-63639647,chr20-63552620-63554371,chr20-63626541-63627704
chr20_63582874_G_A	0.015324	17.3387	Only caQTL (With Link)	predicted.celltype.l1.CD4_T,predicted.celltype.l1.CD8_T,predicted.celltype.l1.Mono,predicted.celltype.l1.PBMC,predicted.celltype.l2.CD14_Mono,predicted.celltype.l2.CD4_Naive,predicted.celltype.l2.CD8_TEM	predicted.celltype.l1.CD4_T,predicted.celltype.l1.CD8_T,predicted.celltype.l1.Mono,predicted.celltype.l1.NK,predicted.celltype.l1.PBMC,predicted.celltype.l2.CD14_Mono,predicted.celltype.l2.CD4_Naive,predicted.celltype.l2.CD8_TEM,predicted.celltype.l2.NK		chr20-63641671-63642405,chr20-63639148-63639647,chr20-63626541-63627704,chr20-63552620-63554371
chr20_63641134_G_A	0.014247	177.722	Only caQTL (No Link)	predicted.celltype.l1.NK,predicted.celltype.l2.NK	predicted.celltype.l1.NK,predicted.celltype.l2.NK		chr20-63641671-63642405
chr20_63670907_G_A	0.098286	13.2084	Only caQTL (With Link)	predicted.celltype.l1.CD8_T,predicted.celltype.l1.PBMC	predicted.celltype.l1.CD8_T,predicted.celltype.l1.PBMC,predicted.celltype.l2.CD4_TCM		chr20-63696192-63697645
chr20_63766730_C_T	0.019898	8.61951	Only caQTL (With Link)	predicted.celltype.l1.PBMC,predicted.celltype.l2.CD4_TCM	predicted.celltype.l1.PBMC,predicted.celltype.l2.CD4_TCM		chr20-63864930-63865429
chr20_63774427_C_T	0.01128	193.683	Only eQTL	predicted.celltype.l1.CD4_T,predicted.celltype.l1.CD8_T,predicted.celltype.l1.PBMC,predicted.celltype.l2.CD4_Naive,predicted.celltype.l2.CD8_TEM	predicted.celltype.l1.CD4_T,predicted.celltype.l1.CD8_T,predicted.celltype.l1.PBMC,predicted.celltype.l2.CD4_Naive,predicted.celltype.l2.CD8_TEM	ENSG00000203896
chr20_63776439_C_G	0.031417	98.5351	Only caQTL (With Link)	predicted.celltype.l1.CD4_T,predicted.celltype.l1.PBMC	predicted.celltype.l1.CD4_T,predicted.celltype.l1.PBMC		chr20-63696192-63697645
chr20_63873453_C_T	0.014158	Inf	Only caQTL (No Link)	predicted.celltype.l1.PBMC	predicted.celltype.l1.PBMC		chr20-63948089-63948883
chr20_64092227_T_C	0.017075	10.1725	Only caQTL (No Link)	predicted.celltype.l1.CD4_T,predicted.celltype.l1.PBMC,predicted.celltype.l2.CD4_Naive	predicted.celltype.l1.CD4_T,predicted.celltype.l1.PBMC,predicted.celltype.l2.CD4_Naive		chr20-64012721-64013220
chr20_64142825_T_C	0.007079	93.4868	Only caQTL (No Link)	predicted.celltype.l1.CD4_T,predicted.celltype.l1.PBMC	predicted.celltype.l1.CD4_T,predicted.celltype.l1.PBMC		chr20-64133794-64134551
chr20_64164693_T_C	0.0071	93.504	Only caQTL (No Link)	predicted.celltype.l1.CD4_T,predicted.celltype.l1.PBMC	predicted.celltype.l1.CD4_T,predicted.celltype.l1.PBMC		chr20-64133794-64134551
chr20_64218813_T_G	0.028654	5.9111	Only caQTL (With Link)	predicted.celltype.l1.CD4_T,predicted.celltype.l1.CD8_T,predicted.celltype.l1.Mono,predicted.celltype.l1.PBMC,predicted.celltype.l2.CD14_Mono,predicted.celltype.l2.CD4_Naive,predicted.celltype.l2.CD8_TEM,predicted.celltype.l2.NK	predicted.celltype.l1.B,predicted.celltype.l1.CD4_T,predicted.celltype.l1.CD8_T,predicted.celltype.l1.Mono,predicted.celltype.l1.NK,predicted.celltype.l1.PBMC,predicted.celltype.l2.B_naive,predicted.celltype.l2.CD14_Mono,predicted.celltype.l2.CD4_Naive,predicted.celltype.l2.CD8_TEM,predicted.celltype.l2.NK		chr20-64286671-64287170,chr20-64285750-64286249,chr20-64131345-64131844,chr20-64316500-64316999,chr20-64133794-64134551
chr20_64227381_C_T	0.028833	5.21582	Only caQTL (With Link)	predicted.celltype.l1.CD4_T,predicted.celltype.l1.CD8_T,predicted.celltype.l1.PBMC,predicted.celltype.l2.CD4_Naive,predicted.celltype.l2.CD8_TEM	predicted.celltype.l1.B,predicted.celltype.l1.CD4_T,predicted.celltype.l1.CD8_T,predicted.celltype.l1.Mono,predicted.celltype.l1.NK,predicted.celltype.l1.PBMC,predicted.celltype.l2.B_naive,predicted.celltype.l2.CD14_Mono,predicted.celltype.l2.CD4_Naive,predicted.celltype.l2.CD8_TEM,predicted.celltype.l2.NK		chr20-64286671-64287170,chr20-64327319-64328165,chr20-64285750-64286249,chr20-64131345-64131844,chr20-64316500-64316999,chr20-64133794-64134551
chr20_64263566_T_C	0.074821	64.0615	Only caQTL (With Link)	predicted.celltype.l1.CD4_T,predicted.celltype.l1.PBMC,predicted.celltype.l2.CD4_Naive	predicted.celltype.l1.CD4_T,predicted.celltype.l1.PBMC,predicted.celltype.l2.CD4_Naive		chr20-64285750-64286249
chr20_650839_G_A	0.025837	177.723	Only caQTL (With Link)	predicted.celltype.l1.PBMC	predicted.celltype.l1.PBMC		chr20-653256-653755
chr20_678843_G_C	0.025703	8.49688	Only caQTL (With Link)	predicted.celltype.l1.CD4_T	predicted.celltype.l1.CD4_T,predicted.celltype.l2.CD4_TCM		chr20-653256-653755
chr20_6868997_A_G	0.017914	168.4	Only caQTL (No Link)	predicted.celltype.l1.Mono,predicted.celltype.l1.PBMC,predicted.celltype.l2.CD14_Mono	predicted.celltype.l1.Mono,predicted.celltype.l1.PBMC,predicted.celltype.l2.CD14_Mono		chr20-6956016-6957013,chr20-6888679-6889435,chr20-6883893-6884392,chr20-6855699-6856198,chr20-6855047-6855546,chr20-6828767-6829266,chr20-6769876-6770375
chr20_6933114_G_A	0.014723	Inf	Only caQTL (No Link)	predicted.celltype.l1.Mono,predicted.celltype.l1.PBMC,predicted.celltype.l2.CD14_Mono	predicted.celltype.l1.Mono,predicted.celltype.l1.PBMC,predicted.celltype.l2.CD14_Mono		chr20-6976481-6976980,chr20-6855699-6856198,chr20-6956016-6957013
chr20_8153480_T_C	0.022572	10.4158	Full Cascade	predicted.celltype.l2.CD8_Naive	predicted.celltype.l1.CD4_T,predicted.celltype.l1.PBMC,predicted.celltype.l2.CD4_Naive,predicted.celltype.l2.CD8_Naive	ENSG00000182621	chr20-8131594-8132398	chr20-8131594-8132398->ENSG00000182621
chr20_8168399_G_A	0.017878	14.6331	Only caQTL (No Link)	predicted.celltype.l1.NK,predicted.celltype.l2.NK	predicted.celltype.l1.NK,predicted.celltype.l2.NK		chr20-8211942-8212737
chr20_8205195_T_C	0.022632	10.4372	Only caQTL (With Link)	predicted.celltype.l1.CD4_T,predicted.celltype.l1.PBMC,predicted.celltype.l2.CD4_Naive,predicted.celltype.l2.CD8_Naive	predicted.celltype.l1.CD4_T,predicted.celltype.l1.PBMC,predicted.celltype.l2.CD4_Naive,predicted.celltype.l2.CD8_Naive		chr20-8131594-8132398
chr20_8460492_A_G	0.015363	28.5018	Only caQTL (With Link)	predicted.celltype.l1.Mono,predicted.celltype.l1.PBMC,predicted.celltype.l2.CD14_Mono	predicted.celltype.l1.Mono,predicted.celltype.l1.PBMC,predicted.celltype.l2.CD14_Mono		chr20-8454364-8454863
chr20_9235734_G_T	0.024343	5.43166	Only caQTL (No Link)	predicted.celltype.l1.Mono,predicted.celltype.l1.PBMC,predicted.celltype.l2.CD14_Mono	predicted.celltype.l1.Mono,predicted.celltype.l1.PBMC,predicted.celltype.l2.CD14_Mono		chr20-9235433-9235932
chr20_9493464_T_C	0.022484	12.6158	Only caQTL (No Link)	predicted.celltype.l1.DC	predicted.celltype.l1.DC		chr20-9441923-9442422
chr21_13949987_C_T	0.019141	5.51588	Only caQTL (No Link)	predicted.celltype.l1.NK,predicted.celltype.l2.NK	predicted.celltype.l1.NK,predicted.celltype.l2.NK		chr21-13942919-13943418,chr21-13870974-13871473,chr21-13893656-13894347,chr21-13854665-13855409
chr21_13965046_G_A	0.01923	23.6297	Only caQTL (No Link)	predicted.celltype.l1.NK,predicted.celltype.l2.NK	predicted.celltype.l1.NK,predicted.celltype.l2.NK		chr21-13942919-13943418,chr21-13893656-13894347,chr21-13870974-13871473
chr21_13980240_G_T	0.025574	19.093	Only caQTL (With Link)	predicted.celltype.l1.CD4_T,predicted.celltype.l1.CD8_T,predicted.celltype.l1.PBMC,predicted.celltype.l2.CD4_Naive	predicted.celltype.l1.B,predicted.celltype.l1.CD4_T,predicted.celltype.l1.CD8_T,predicted.celltype.l1.NK,predicted.celltype.l1.PBMC,predicted.celltype.l1.other_T,predicted.celltype.l2.B_intermediate,predicted.celltype.l2.B_naive,predicted.celltype.l2.CD4_Naive,predicted.celltype.l2.CD4_TCM,predicted.celltype.l2.CD4_TEM,predicted.celltype.l2.CD8_TEM,predicted.celltype.l2.MAIT,predicted.celltype.l2.NK,predicted.celltype.l2.Treg		chr21-13979699-13980754,chr21-14027087-14027905
chr21_14063096_G_A	0.024941	21.2652	Only caQTL (With Link)	predicted.celltype.l1.CD4_T,predicted.celltype.l1.PBMC,predicted.celltype.l2.CD4_Naive	predicted.celltype.l1.B,predicted.celltype.l1.CD4_T,predicted.celltype.l1.PBMC,predicted.celltype.l1.other_T,predicted.celltype.l2.B_intermediate,predicted.celltype.l2.B_naive,predicted.celltype.l2.CD4_Naive,predicted.celltype.l2.CD4_TCM,predicted.celltype.l2.CD4_TEM,predicted.celltype.l2.MAIT,predicted.celltype.l2.Treg		chr21-13979699-13980754,chr21-14027087-14027905
chr21_14293911_T_A	0.007909	84.2973	Only caQTL (No Link)	predicted.celltype.l2.NK	predicted.celltype.l2.NK		chr21-14215820-14216617
chr21_14608362_C_T	0.021623	6.94324	Only caQTL (With Link)	predicted.celltype.l1.Mono,predicted.celltype.l1.PBMC,predicted.celltype.l2.CD14_Mono	predicted.celltype.l1.Mono,predicted.celltype.l1.NK,predicted.celltype.l1.PBMC,predicted.celltype.l2.CD14_Mono,predicted.celltype.l2.CD16_Mono,predicted.celltype.l2.NK		chr21-14591801-14592732,chr21-14591248-14591747
chr21_14680582_C_T	0.017266	48.3651	Only caQTL (No Link)	predicted.celltype.l1.CD4_T	predicted.celltype.l1.CD4_T		chr21-14686919-14687726
chr21_14692354_A_C	0.030566	101.371	Only caQTL (With Link)	predicted.celltype.l1.Mono,predicted.celltype.l2.CD14_Mono	predicted.celltype.l1.Mono,predicted.celltype.l1.PBMC,predicted.celltype.l2.CD14_Mono		chr21-14690854-14691353
chr21_15445567_C_T	0.006648	21.8679	Only caQTL (No Link)	predicted.celltype.l1.PBMC	predicted.celltype.l1.PBMC		chr21-15445351-15446146
chr21_17454831_C_T	0.015237	37.4093	Only caQTL (No Link)	predicted.celltype.l1.PBMC	predicted.celltype.l1.PBMC		chr21-17454246-17455021
chr21_17734865_T_C	0.024952	55.6814	Only caQTL (With Link)	predicted.celltype.l1.PBMC	predicted.celltype.l1.PBMC		chr21-17784683-17785182
chr21_17881992_G_A	0.015082	143.842	Only caQTL (With Link)	predicted.celltype.l1.PBMC	predicted.celltype.l1.PBMC		chr21-17819130-17820339
chr21_25965673_C_T	0.015811	6.10623	Only caQTL (No Link)	predicted.celltype.l1.Mono,predicted.celltype.l1.PBMC,predicted.celltype.l2.CD14_Mono	predicted.celltype.l1.Mono,predicted.celltype.l1.PBMC,predicted.celltype.l2.CD14_Mono		chr21-25965906-25966405
chr21_25966144_T_C	0.016161	6.37762	Only caQTL (No Link)	predicted.celltype.l1.Mono,predicted.celltype.l1.PBMC,predicted.celltype.l2.CD14_Mono	predicted.celltype.l1.Mono,predicted.celltype.l1.PBMC,predicted.celltype.l2.CD14_Mono		chr21-25965906-25966405
chr21_26104769_C_T	0.019675	10.2545	Only caQTL (No Link)	predicted.celltype.l2.CD4_Naive	predicted.celltype.l2.CD4_Naive		chr21-26148695-26149540
chr21_26109831_C_T	0.023761	129.523	Only caQTL (No Link)	predicted.celltype.l1.NK,predicted.celltype.l2.NK	predicted.celltype.l1.NK,predicted.celltype.l2.NK		chr21-26170584-26171361
chr21_26744819_A_T	0.037495	9.35945	Only caQTL (With Link)	predicted.celltype.l1.NK	predicted.celltype.l1.NK,predicted.celltype.l1.PBMC,predicted.celltype.l2.NK		chr21-26832460-26833584,chr21-26806632-26807410
chr21_29001338_T_C	0.018062	5.28054	Only caQTL (No Link)	predicted.celltype.l2.CD14_Mono	predicted.celltype.l2.CD14_Mono		chr21-29054450-29055864
chr21_29019202_G_A	0.037702	55.7535	Only caQTL (With Link)	predicted.celltype.l1.PBMC	predicted.celltype.l1.PBMC		chr21-29018511-29019636
chr21_29187069_A_G	0.026275	149.607	Only caQTL (With Link)	predicted.celltype.l2.CD14_Mono	predicted.celltype.l1.Mono,predicted.celltype.l1.PBMC,predicted.celltype.l2.CD14_Mono		chr21-29193037-29193536,chr21-29194792-29195291
chr21_29193857_C_T	0.026272	149.748	Only caQTL (With Link)	predicted.celltype.l2.CD14_Mono	predicted.celltype.l1.Mono,predicted.celltype.l1.PBMC,predicted.celltype.l2.CD14_Mono		chr21-29193037-29193536,chr21-29194792-29195291
chr21_29281513_C_T	0.025957	8.76232	Only caQTL (With Link)	predicted.celltype.l1.CD4_T,predicted.celltype.l1.CD8_T,predicted.celltype.l1.other_T,predicted.celltype.l2.CD8_TEM	predicted.celltype.l1.B,predicted.celltype.l1.CD4_T,predicted.celltype.l1.CD8_T,predicted.celltype.l1.NK,predicted.celltype.l1.other_T,predicted.celltype.l2.B_intermediate,predicted.celltype.l2.B_naive,predicted.celltype.l2.CD16_Mono,predicted.celltype.l2.CD4_Naive,predicted.celltype.l2.CD4_TCM,predicted.celltype.l2.CD8_TEM,predicted.celltype.l2.MAIT		chr21-29298581-29299080
chr21_29298877_G_A	0.025281	18.9881	Only caQTL (With Link)	predicted.celltype.l1.CD4_T,predicted.celltype.l1.CD8_T,predicted.celltype.l1.Mono,predicted.celltype.l1.PBMC,predicted.celltype.l1.other_T,predicted.celltype.l2.CD14_Mono,predicted.celltype.l2.CD8_TEM	predicted.celltype.l1.B,predicted.celltype.l1.CD4_T,predicted.celltype.l1.CD8_T,predicted.celltype.l1.Mono,predicted.celltype.l1.NK,predicted.celltype.l1.PBMC,predicted.celltype.l1.other_T,predicted.celltype.l2.B_intermediate,predicted.celltype.l2.B_naive,predicted.celltype.l2.CD14_Mono,predicted.celltype.l2.CD16_Mono,predicted.celltype.l2.CD4_Naive,predicted.celltype.l2.CD4_TCM,predicted.celltype.l2.CD8_TEM,predicted.celltype.l2.MAIT,predicted.celltype.l2.NK		chr21-29298581-29299080
chr21_29334136_G_A	0.028583	8.42068	Only caQTL (With Link)	predicted.celltype.l1.CD8_T,predicted.celltype.l1.other_T,predicted.celltype.l2.CD8_TEM	predicted.celltype.l1.CD8_T,predicted.celltype.l1.other_T,predicted.celltype.l2.B_naive,predicted.celltype.l2.CD16_Mono,predicted.celltype.l2.CD4_TCM,predicted.celltype.l2.CD8_TEM,predicted.celltype.l2.MAIT		chr21-29298581-29299080
chr21_29825479_A_C	0.011348	19.4952	Only caQTL (No Link)	predicted.celltype.l1.CD4_T,predicted.celltype.l2.CD4_TCM	predicted.celltype.l1.CD4_T,predicted.celltype.l2.CD4_TCM		chr21-29849640-29850139
chr21_31184655_G_A	0.020672	55.3652	Only caQTL (With Link)	predicted.celltype.l1.PBMC,predicted.celltype.l2.CD4_Naive	predicted.celltype.l1.CD4_T,predicted.celltype.l1.PBMC,predicted.celltype.l2.CD4_Naive,predicted.celltype.l2.CD4_TCM		chr21-31184400-31184899
chr21_31595042_G_C	0.024667	41.3128	Only caQTL (No Link)	predicted.celltype.l1.B,predicted.celltype.l1.NK	predicted.celltype.l1.B,predicted.celltype.l1.NK		chr21-31655138-31655637
chr21_32575316_G_T	0.01393	137.139	Only caQTL (No Link)	predicted.celltype.l1.CD8_T,predicted.celltype.l2.CD8_TEM	predicted.celltype.l1.CD8_T,predicted.celltype.l2.CD8_TEM		chr21-32492881-32493879
chr21_32589466_C_G	0.013935	137.24	Only caQTL (No Link)	predicted.celltype.l1.CD8_T,predicted.celltype.l2.CD8_TEM	predicted.celltype.l1.CD8_T,predicted.celltype.l2.CD8_TEM		chr21-32492881-32493879
chr21_33145613_G_A	0.023083	11.851	Only caQTL (With Link)	predicted.celltype.l2.CD4_TCM	predicted.celltype.l1.B,predicted.celltype.l2.CD4_TCM		chr21-33199755-33200254
chr21_33164952_AT_A	0.01572	5.72052	Only caQTL (With Link)	predicted.celltype.l1.PBMC	predicted.celltype.l1.PBMC		chr21-33069794-33070755
chr21_33199962_C_T	0.022162	10.5391	Only caQTL (With Link)	predicted.celltype.l1.CD4_T,predicted.celltype.l1.Mono,predicted.celltype.l1.PBMC,predicted.celltype.l2.CD14_Mono,predicted.celltype.l2.CD4_Naive	predicted.celltype.l1.B,predicted.celltype.l1.CD4_T,predicted.celltype.l1.CD8_T,predicted.celltype.l1.Mono,predicted.celltype.l1.NK,predicted.celltype.l1.PBMC,predicted.celltype.l2.CD14_Mono,predicted.celltype.l2.CD4_Naive,predicted.celltype.l2.CD8_TEM,predicted.celltype.l2.NK		chr21-33199755-33200254,chr21-33259353-33259852
chr21_33426674_C_T	0.015662	221.954	Only caQTL (No Link)	predicted.celltype.l1.B,predicted.celltype.l1.Mono,predicted.celltype.l1.PBMC,predicted.celltype.l2.B_naive,predicted.celltype.l2.CD14_Mono	predicted.celltype.l1.B,predicted.celltype.l1.Mono,predicted.celltype.l1.PBMC,predicted.celltype.l2.B_naive,predicted.celltype.l2.CD14_Mono		chr21-33360217-33360716
chr21_33505305_A_G	0.009669	10.657	Only caQTL (With Link)	predicted.celltype.l1.CD4_T,predicted.celltype.l1.CD8_T,predicted.celltype.l1.PBMC,predicted.celltype.l2.CD14_Mono,predicted.celltype.l2.CD4_Naive,predicted.celltype.l2.CD4_TCM,predicted.celltype.l2.CD8_TEM	predicted.celltype.l1.CD4_T,predicted.celltype.l1.CD8_T,predicted.celltype.l1.NK,predicted.celltype.l1.PBMC,predicted.celltype.l2.CD14_Mono,predicted.celltype.l2.CD4_Naive,predicted.celltype.l2.CD4_TCM,predicted.celltype.l2.CD8_TEM,predicted.celltype.l2.NK		chr21-33542681-33543749
chr21_33701630_T_TA	0.075207	6.03396	Only caQTL (With Link)	predicted.celltype.l1.PBMC	predicted.celltype.l1.PBMC		chr21-33605707-33606206
chr21_34079074_G_A	0.014389	54.7115	Only caQTL (No Link)	predicted.celltype.l1.CD4_T,predicted.celltype.l1.CD8_T,predicted.celltype.l1.PBMC,predicted.celltype.l2.CD4_Naive,predicted.celltype.l2.CD4_TCM	predicted.celltype.l1.CD4_T,predicted.celltype.l1.CD8_T,predicted.celltype.l1.PBMC,predicted.celltype.l2.CD4_Naive,predicted.celltype.l2.CD4_TCM		chr21-34078870-34079369
chr21_34598499_C_T	0.012049	82.6886	caQTL + eQTL (No Link)	predicted.celltype.l1.PBMC	predicted.celltype.l1.B,predicted.celltype.l1.PBMC,predicted.celltype.l2.B_naive	ENSG00000159212	chr21-34642050-34642896,chr21-34669044-34670024,chr21-34670151-34670848
chr21_34626454_A_G	0.02211	84.2973	Only caQTL (With Link)	predicted.celltype.l1.Mono	predicted.celltype.l1.DC,predicted.celltype.l1.Mono,predicted.celltype.l1.PBMC,predicted.celltype.l2.CD14_Mono,predicted.celltype.l2.CD16_Mono		chr21-34618839-34619338
chr21_34642296_C_A	0.01194	165.282	Only caQTL (No Link)	predicted.celltype.l1.B,predicted.celltype.l1.PBMC,predicted.celltype.l2.B_naive	predicted.celltype.l1.B,predicted.celltype.l1.PBMC,predicted.celltype.l2.B_naive		chr21-34669044-34670024,chr21-34670151-34670848,chr21-34707322-34708214,chr21-34642050-34642896
chr21_34703249_T_G	0.008103	17.467	Only caQTL (With Link)	predicted.celltype.l1.PBMC	predicted.celltype.l1.CD4_T,predicted.celltype.l1.PBMC,predicted.celltype.l2.CD4_TCM		chr21-34614480-34615614
chr21_34836292_C_T	0.031287	57.1836	Only caQTL (With Link)	predicted.celltype.l1.Mono,predicted.celltype.l2.CD14_Mono	predicted.celltype.l1.Mono,predicted.celltype.l2.CD14_Mono		chr21-34835991-34836490
chr21_34968420_G_T	0.009723	124.626	Only caQTL (No Link)	predicted.celltype.l1.CD4_T,predicted.celltype.l2.CD4_TCM	predicted.celltype.l1.CD4_T,predicted.celltype.l2.CD4_TCM		chr21-34887924-34888423
chr21_34976196_G_C	0.007174	31.0303	Only caQTL (With Link)	predicted.celltype.l1.PBMC	predicted.celltype.l1.PBMC		chr21-34967410-34967909
chr21_34994657_C_T	0.019988	23.9988	Only caQTL (No Link)	predicted.celltype.l1.PBMC	predicted.celltype.l1.PBMC,predicted.celltype.l2.CD8_TEM		chr21-34967410-34967909
chr21_35397103_C_T	0.008915	6.96825	Only caQTL (No Link)	predicted.celltype.l1.CD4_T,predicted.celltype.l1.CD8_T,predicted.celltype.l1.Mono,predicted.celltype.l1.PBMC,predicted.celltype.l2.CD4_Naive,predicted.celltype.l2.CD4_TCM	predicted.celltype.l1.CD4_T,predicted.celltype.l1.CD8_T,predicted.celltype.l1.Mono,predicted.celltype.l1.PBMC,predicted.celltype.l2.CD4_Naive,predicted.celltype.l2.CD4_TCM		chr21-35427938-35428902
chr21_35533241_G_A	0.029539	15.3243	Only caQTL (With Link)	predicted.celltype.l1.Mono	predicted.celltype.l1.Mono,predicted.celltype.l1.PBMC,predicted.celltype.l2.CD14_Mono		chr21-35582611-35583312
chr21_36044677_G_A	0.012168	Inf	Only caQTL (With Link)	predicted.celltype.l1.CD8_T,predicted.celltype.l2.CD8_TEM	predicted.celltype.l1.CD8_T,predicted.celltype.l1.Mono,predicted.celltype.l2.CD14_Mono,predicted.celltype.l2.CD8_TEM		chr21-36113541-36114417
chr21_36171632_C_T	0.016537	5.29206	Only caQTL (With Link)	predicted.celltype.l1.B,predicted.celltype.l1.CD4_T,predicted.celltype.l1.CD8_T,predicted.celltype.l1.Mono,predicted.celltype.l1.NK,predicted.celltype.l1.PBMC,predicted.celltype.l2.CD14_Mono,predicted.celltype.l2.CD4_Naive,predicted.celltype.l2.CD4_TCM,predicted.celltype.l2.CD8_TEM	predicted.celltype.l1.B,predicted.celltype.l1.CD4_T,predicted.celltype.l1.CD8_T,predicted.celltype.l1.DC,predicted.celltype.l1.Mono,predicted.celltype.l1.NK,predicted.celltype.l1.PBMC,predicted.celltype.l1.other_T,predicted.celltype.l2.B_intermediate,predicted.celltype.l2.B_naive,predicted.celltype.l2.CD14_Mono,predicted.celltype.l2.CD16_Mono,predicted.celltype.l2.CD4_Naive,predicted.celltype.l2.CD4_TCM,predicted.celltype.l2.CD8_Naive,predicted.celltype.l2.CD8_TEM,predicted.celltype.l2.MAIT,predicted.celltype.l2.NK,predicted.celltype.l2.Treg		chr21-36156264-36156858,chr21-36141427-36141926,chr21-36173779-36174278,chr21-36156985-36157484,chr21-36113541-36114417,chr21-36112710-36113468,chr21-36134521-36135936,chr21-36181347-36181846,chr21-36130004-36130835,chr21-36149797-36150663,chr21-36125225-36126195
chr21_36191631_C_G	0.010961	6.61934	Only eQTL	predicted.celltype.l1.CD4_T,predicted.celltype.l1.CD8_T,predicted.celltype.l1.Mono,predicted.celltype.l1.NK,predicted.celltype.l1.PBMC,predicted.celltype.l2.CD14_Mono,predicted.celltype.l2.CD16_Mono,predicted.celltype.l2.CD4_Naive,predicted.celltype.l2.CD4_TCM,predicted.celltype.l2.CD8_TEM,predicted.celltype.l2.NK,predicted.celltype.l2.Treg	predicted.celltype.l1.CD4_T,predicted.celltype.l1.CD8_T,predicted.celltype.l1.Mono,predicted.celltype.l1.NK,predicted.celltype.l1.PBMC,predicted.celltype.l2.CD14_Mono,predicted.celltype.l2.CD16_Mono,predicted.celltype.l2.CD4_Naive,predicted.celltype.l2.CD4_TCM,predicted.celltype.l2.CD8_TEM,predicted.celltype.l2.NK,predicted.celltype.l2.Treg	ENSG00000159256
chr21_36356598_A_G	0.011039	27.1305	Only eQTL	predicted.celltype.l1.CD4_T,predicted.celltype.l1.CD8_T,predicted.celltype.l1.Mono,predicted.celltype.l1.NK,predicted.celltype.l1.PBMC,predicted.celltype.l2.CD14_Mono,predicted.celltype.l2.CD16_Mono,predicted.celltype.l2.CD4_Naive,predicted.celltype.l2.CD8_TEM,predicted.celltype.l2.NK	predicted.celltype.l1.CD4_T,predicted.celltype.l1.CD8_T,predicted.celltype.l1.Mono,predicted.celltype.l1.NK,predicted.celltype.l1.PBMC,predicted.celltype.l2.CD14_Mono,predicted.celltype.l2.CD16_Mono,predicted.celltype.l2.CD4_Naive,predicted.celltype.l2.CD8_TEM,predicted.celltype.l2.NK	ENSG00000159256
chr21_36430126_G_A	0.022641	243.29	Only caQTL (With Link)	predicted.celltype.l1.CD4_T,predicted.celltype.l1.CD8_T,predicted.celltype.l1.DC,predicted.celltype.l1.Mono,predicted.celltype.l1.NK,predicted.celltype.l1.PBMC,predicted.celltype.l1.other_T,predicted.celltype.l2.B_naive,predicted.celltype.l2.CD14_Mono,predicted.celltype.l2.CD16_Mono,predicted.celltype.l2.CD8_TEM,predicted.celltype.l2.MAIT,predicted.celltype.l2.NK	predicted.celltype.l1.B,predicted.celltype.l1.CD4_T,predicted.celltype.l1.CD8_T,predicted.celltype.l1.DC,predicted.celltype.l1.Mono,predicted.celltype.l1.NK,predicted.celltype.l1.PBMC,predicted.celltype.l1.other_T,predicted.celltype.l2.B_naive,predicted.celltype.l2.CD14_Mono,predicted.celltype.l2.CD16_Mono,predicted.celltype.l2.CD4_TCM,predicted.celltype.l2.CD8_TEM,predicted.celltype.l2.MAIT,predicted.celltype.l2.NK		chr21-36429999-36430822,chr21-36429375-36429874
chr21_36430688_C_A	0.02264	244.093	Only caQTL (With Link)	predicted.celltype.l1.CD4_T,predicted.celltype.l1.CD8_T,predicted.celltype.l1.DC,predicted.celltype.l1.Mono,predicted.celltype.l1.NK,predicted.celltype.l1.PBMC,predicted.celltype.l1.other_T,predicted.celltype.l2.B_naive,predicted.celltype.l2.CD14_Mono,predicted.celltype.l2.CD16_Mono,predicted.celltype.l2.CD8_TEM,predicted.celltype.l2.MAIT,predicted.celltype.l2.NK	predicted.celltype.l1.B,predicted.celltype.l1.CD4_T,predicted.celltype.l1.CD8_T,predicted.celltype.l1.DC,predicted.celltype.l1.Mono,predicted.celltype.l1.NK,predicted.celltype.l1.PBMC,predicted.celltype.l1.other_T,predicted.celltype.l2.B_naive,predicted.celltype.l2.CD14_Mono,predicted.celltype.l2.CD16_Mono,predicted.celltype.l2.CD4_TCM,predicted.celltype.l2.CD8_TEM,predicted.celltype.l2.MAIT,predicted.celltype.l2.NK		chr21-36429999-36430822,chr21-36429375-36429874
chr21_36910129_G_A	0.011677	165.282	Only caQTL (With Link)	predicted.celltype.l1.Mono	predicted.celltype.l1.Mono,predicted.celltype.l1.PBMC,predicted.celltype.l2.CD14_Mono		chr21-36909284-36910288
chr21_36956697_T_C	0.011452	Inf	Only caQTL (With Link)	predicted.celltype.l1.Mono	predicted.celltype.l1.Mono,predicted.celltype.l1.PBMC,predicted.celltype.l2.CD14_Mono		chr21-36909284-36910288
chr21_36985924_T_C	0.012117	Inf	Only caQTL (With Link)	predicted.celltype.l1.CD4_T,predicted.celltype.l1.CD8_T,predicted.celltype.l1.PBMC,predicted.celltype.l2.CD4_Naive,predicted.celltype.l2.CD4_TCM,predicted.celltype.l2.CD8_TEM	predicted.celltype.l1.CD4_T,predicted.celltype.l1.CD8_T,predicted.celltype.l1.PBMC,predicted.celltype.l1.other_T,predicted.celltype.l2.CD4_Naive,predicted.celltype.l2.CD4_TCM,predicted.celltype.l2.CD8_Naive,predicted.celltype.l2.CD8_TEM,predicted.celltype.l2.MAIT		chr21-36976958-36977457,chr21-36985693-36986628
chr21_37006151_A_G	0.012139	Inf	Only caQTL (With Link)	predicted.celltype.l1.CD4_T,predicted.celltype.l1.CD8_T,predicted.celltype.l1.PBMC,predicted.celltype.l2.CD4_Naive,predicted.celltype.l2.CD4_TCM,predicted.celltype.l2.CD8_TEM	predicted.celltype.l1.CD4_T,predicted.celltype.l1.CD8_T,predicted.celltype.l1.PBMC,predicted.celltype.l1.other_T,predicted.celltype.l2.CD4_Naive,predicted.celltype.l2.CD4_TCM,predicted.celltype.l2.CD8_Naive,predicted.celltype.l2.CD8_TEM,predicted.celltype.l2.MAIT		chr21-36985693-36986628,chr21-36976958-36977457
chr21_37281809_G_C	0.024249	155.955	Only caQTL (No Link)	predicted.celltype.l1.PBMC	predicted.celltype.l1.PBMC		chr21-37282535-37283034
chr21_37492821_ACAGT_A	0.023013	135.947	Only caQTL (No Link)	predicted.celltype.l1.PBMC	predicted.celltype.l1.PBMC		chr21-37403326-37403825
chr21_38539807_C_A	0.010834	73.4697	Only caQTL (With Link)	predicted.celltype.l1.Mono,predicted.celltype.l2.CD14_Mono	predicted.celltype.l1.Mono,predicted.celltype.l1.PBMC,predicted.celltype.l2.CD14_Mono		chr21-38626239-38626738
chr21_38734142_A_G	0.049694	155.869	Only caQTL (With Link)	predicted.celltype.l1.Mono,predicted.celltype.l1.PBMC,predicted.celltype.l2.CD14_Mono	predicted.celltype.l1.Mono,predicted.celltype.l1.PBMC,predicted.celltype.l2.CD14_Mono		chr21-38733846-38734674
chr21_40959008_G_A	0.053222	18.3421	Only caQTL (With Link)	predicted.celltype.l1.Mono	predicted.celltype.l1.Mono,predicted.celltype.l1.PBMC,predicted.celltype.l2.CD14_Mono		chr21-40966517-40967016,chr21-40976635-40977579
chr21_41049574_G_A	0.030653	60.9811	Only caQTL (No Link)	predicted.celltype.l1.CD4_T,predicted.celltype.l1.PBMC	predicted.celltype.l1.CD4_T,predicted.celltype.l1.PBMC		chr21-41068966-41069465
chr21_41362111_C_T	0.015628	32.2129	Only caQTL (With Link)	predicted.celltype.l1.CD4_T,predicted.celltype.l1.PBMC,predicted.celltype.l2.CD4_Naive	predicted.celltype.l1.CD4_T,predicted.celltype.l1.PBMC,predicted.celltype.l2.CD4_Naive,predicted.celltype.l2.CD4_TCM		chr21-41361777-41363054
chr21_41396859_C_T	0.013395	78.0529	Only caQTL (With Link)	predicted.celltype.l1.Mono,predicted.celltype.l1.PBMC,predicted.celltype.l2.CD14_Mono	predicted.celltype.l1.Mono,predicted.celltype.l1.PBMC,predicted.celltype.l2.CD14_Mono		chr21-41396628-41397127
chr21_42062726_C_T	0.005525	20.2858	Only caQTL (With Link)	predicted.celltype.l1.CD4_T,predicted.celltype.l1.CD8_T,predicted.celltype.l1.PBMC,predicted.celltype.l2.NK	predicted.celltype.l1.CD4_T,predicted.celltype.l1.CD8_T,predicted.celltype.l1.PBMC,predicted.celltype.l1.other_T,predicted.celltype.l2.CD4_Naive,predicted.celltype.l2.CD4_TCM,predicted.celltype.l2.CD4_TEM,predicted.celltype.l2.CD8_TEM,predicted.celltype.l2.MAIT,predicted.celltype.l2.NK		chr21-42061341-42061840,chr21-42063615-42064634,chr21-42062141-42063023,chr21-42089033-42090072
chr21_42155702_C_A	0.005566	8.10966	Only caQTL (With Link)	predicted.celltype.l1.CD4_T,predicted.celltype.l1.PBMC,predicted.celltype.l2.CD4_Naive,predicted.celltype.l2.CD8_TEM	predicted.celltype.l1.CD4_T,predicted.celltype.l1.PBMC,predicted.celltype.l1.other_T,predicted.celltype.l2.CD4_Naive,predicted.celltype.l2.CD4_TCM,predicted.celltype.l2.CD4_TEM,predicted.celltype.l2.CD8_TEM,predicted.celltype.l2.MAIT,predicted.celltype.l2.NK		chr21-42063615-42064634,chr21-42061341-42061840,chr21-42062141-42063023,chr21-42089033-42090072
chr21_42406648_A_G	0.012071	7.72348	Only caQTL (No Link)	predicted.celltype.l2.CD8_TEM	predicted.celltype.l2.CD8_TEM		chr21-42407426-42407925
chr21_42431906_T_C	0.041669	20.5327	Only caQTL (With Link)	predicted.celltype.l2.CD4_TCM	predicted.celltype.l1.CD4_T,predicted.celltype.l2.CD4_TCM		chr21-42406270-42406769
chr21_42434521_T_TA	0.013153	Inf	Only caQTL (No Link)	predicted.celltype.l1.CD4_T,predicted.celltype.l2.CD4_TCM	predicted.celltype.l1.CD4_T,predicted.celltype.l2.CD4_TCM		chr21-42474483-42475311
chr21_42446375_G_A	0.027218	187.4	Only caQTL (No Link)	predicted.celltype.l1.CD4_T,predicted.celltype.l2.CD4_Naive	predicted.celltype.l1.CD4_T,predicted.celltype.l2.CD4_Naive		chr21-42399349-42399848
chr21_42467336_G_A	0.053746	8.7761	Only caQTL (With Link)	predicted.celltype.l1.Mono,predicted.celltype.l2.CD14_Mono	predicted.celltype.l1.Mono,predicted.celltype.l1.PBMC,predicted.celltype.l2.CD14_Mono		chr21-42467194-42467693
chr21_42468979_C_T	0.035929	6.34343	Only caQTL (No Link)	predicted.celltype.l1.PBMC	predicted.celltype.l1.B,predicted.celltype.l1.PBMC,predicted.celltype.l2.B_naive		chr21-42476735-42477234
chr21_42565083_A_T	0.048776	6.40634	Only caQTL (No Link)	predicted.celltype.l1.B,predicted.celltype.l1.PBMC	predicted.celltype.l1.B,predicted.celltype.l1.PBMC		chr21-42476735-42477234
chr21_42670479_CACAT_C	0.027853	398.803	Only caQTL (With Link)	predicted.celltype.l1.CD4_T,predicted.celltype.l1.CD8_T,predicted.celltype.l1.PBMC,predicted.celltype.l2.CD4_Naive	predicted.celltype.l1.CD4_T,predicted.celltype.l1.CD8_T,predicted.celltype.l1.NK,predicted.celltype.l1.PBMC,predicted.celltype.l1.other_T,predicted.celltype.l2.CD4_Naive,predicted.celltype.l2.CD4_TCM,predicted.celltype.l2.CD8_Naive,predicted.celltype.l2.CD8_TEM,predicted.celltype.l2.MAIT,predicted.celltype.l2.NK,predicted.celltype.l2.NK_CD56bright,predicted.celltype.l2.Treg	ENSG00000160191	chr21-42665893-42666392,chr21-42593183-42594062,chr21-42627788-42628507,chr21-42616325-42616824,chr21-42659672-42660171,chr21-42631063-42631562,chr21-42658274-42658773,chr21-42609742-42610241,chr21-42672217-42672716,chr21-42653122-42655803,chr21-42746563-42747374,chr21-42614397-42615421,chr21-42685113-42685612,chr21-42681224-42681961,chr21-42683670-42685064
chr21_42683889_G_A	0.034657	61.2364	Full Cascade	predicted.celltype.l1.PBMC,predicted.celltype.l2.CD4_TCM	predicted.celltype.l1.CD4_T,predicted.celltype.l1.CD8_T,predicted.celltype.l1.NK,predicted.celltype.l1.PBMC,predicted.celltype.l1.other_T,predicted.celltype.l2.CD4_Naive,predicted.celltype.l2.CD4_TCM,predicted.celltype.l2.CD4_TEM,predicted.celltype.l2.CD8_Naive,predicted.celltype.l2.CD8_TEM,predicted.celltype.l2.MAIT,predicted.celltype.l2.NK,predicted.celltype.l2.NK_CD56bright,predicted.celltype.l2.Treg	ENSG00000225731,ENSG00000160191	chr21-42681224-42681961,chr21-42653122-42655803,chr21-42746563-42747374,chr21-42593183-42594062,chr21-42614397-42615421,chr21-42631063-42631562,chr21-42745953-42746452,chr21-42683670-42685064,chr21-42659672-42660171,chr21-42616325-42616824,chr21-42627788-42628507,chr21-42658274-42658773,chr21-42670586-42671398,chr21-42685113-42685612,chr21-42677725-42678224,chr21-42665893-42666392,chr21-42672217-42672716,chr21-42663336-42663835,chr21-42609742-42610241,chr21-42783541-42784272	chr21-42593183-42594062->ENSG00000160191,chr21-42614397-42615421->ENSG00000160191,chr21-42683670-42685064->ENSG00000160191
chr21_42712064_A_G	0.020352	45.9563	Only caQTL (No Link)	predicted.celltype.l1.PBMC	predicted.celltype.l1.PBMC		chr21-42685113-42685612
chr21_42869516_C_A	0.029199	11.2626	Only eQTL	predicted.celltype.l1.B,predicted.celltype.l1.NK,predicted.celltype.l2.B_naive	predicted.celltype.l1.B,predicted.celltype.l1.NK,predicted.celltype.l2.B_naive	ENSG00000160201
chr21_42921164_C_G	0.013857	Inf	Only caQTL (No Link)	predicted.celltype.l2.B_intermediate	predicted.celltype.l2.B_intermediate		chr21-42936891-42937628
chr21_43027510_C_T	0.017968	8.68425	Only caQTL (No Link)	predicted.celltype.l2.B_intermediate	predicted.celltype.l2.B_intermediate		chr21-43106915-43107810
chr21_43333857_T_C	0.029139	25.9925	Only caQTL (No Link)	predicted.celltype.l1.CD4_T,predicted.celltype.l2.CD4_Naive	predicted.celltype.l1.CD4_T,predicted.celltype.l2.CD4_Naive		chr21-43332869-43333826
chr21_43346249_C_T	0.006627	16.6291	caQTL + eQTL (No Link)	predicted.celltype.l2.CD14_Mono	predicted.celltype.l1.Mono,predicted.celltype.l1.PBMC,predicted.celltype.l2.CD14_Mono	ENSG00000160207	chr21-43345959-43346458
chr21_43662858_C_T	0.023256	11.6627	Only caQTL (No Link)	predicted.celltype.l1.PBMC	predicted.celltype.l1.PBMC		chr21-43739693-43740599
chr21_43716816_C_T	0.008192	Inf	Only caQTL (With Link)	predicted.celltype.l1.CD8_T,predicted.celltype.l2.CD4_TCM,predicted.celltype.l2.CD8_TEM	predicted.celltype.l1.B,predicted.celltype.l1.CD8_T,predicted.celltype.l1.Mono,predicted.celltype.l1.NK,predicted.celltype.l1.PBMC,predicted.celltype.l2.B_naive,predicted.celltype.l2.CD4_TCM,predicted.celltype.l2.CD4_TEM,predicted.celltype.l2.CD8_TEM,predicted.celltype.l2.MAIT,predicted.celltype.l2.NK		chr21-43716599-43717098,chr21-43733675-43734872,chr21-43733020-43733519,chr21-43815121-43815620,chr21-43703444-43703943
chr21_43719082_GC_G	0.031008	5.79533	Positional Cascade	predicted.celltype.l2.CD4_TCM	predicted.celltype.l1.CD4_T,predicted.celltype.l1.CD8_T,predicted.celltype.l1.Mono,predicted.celltype.l1.PBMC,predicted.celltype.l1.other_T,predicted.celltype.l2.CD4_Naive,predicted.celltype.l2.CD4_TCM,predicted.celltype.l2.CD8_Naive,predicted.celltype.l2.CD8_TEM	ENSG00000160209	chr21-43733675-43734872,chr21-43728044-43728955,chr21-43733020-43733519,chr21-43718528-43719322,chr21-43818638-43819137,chr21-43815121-43815620	chr21-43718528-43719322->ENSG00000160209
chr21_43726364_C_T	0.023778	7.70877	Only caQTL (No Link)	predicted.celltype.l1.B,predicted.celltype.l1.CD8_T,predicted.celltype.l1.Mono,predicted.celltype.l1.PBMC	predicted.celltype.l1.B,predicted.celltype.l1.CD8_T,predicted.celltype.l1.Mono,predicted.celltype.l1.PBMC		chr21-43740737-43741236
chr21_43733714_C_T	0.008214	62.382	Only caQTL (With Link)	predicted.celltype.l1.PBMC,predicted.celltype.l2.CD4_TCM,predicted.celltype.l2.CD8_TEM	predicted.celltype.l1.B,predicted.celltype.l1.CD8_T,predicted.celltype.l1.Mono,predicted.celltype.l1.NK,predicted.celltype.l1.PBMC,predicted.celltype.l2.B_naive,predicted.celltype.l2.CD4_TCM,predicted.celltype.l2.CD4_TEM,predicted.celltype.l2.CD8_TEM,predicted.celltype.l2.MAIT,predicted.celltype.l2.NK		chr21-43716599-43717098,chr21-43733020-43733519,chr21-43733675-43734872,chr21-43815121-43815620,chr21-43703444-43703943
chr21_43739608_A_C	0.013445	54.2133	Only caQTL (No Link)	predicted.celltype.l1.NK,predicted.celltype.l2.CD4_Naive,predicted.celltype.l2.CD8_TEM	predicted.celltype.l1.NK,predicted.celltype.l2.CD4_Naive,predicted.celltype.l2.CD8_TEM		chr21-43740737-43741236,chr21-43739693-43740599
chr21_43778723_C_T	0.028098	47.6035	Only caQTL (With Link)	predicted.celltype.l1.CD4_T,predicted.celltype.l1.CD8_T,predicted.celltype.l1.PBMC,predicted.celltype.l1.other_T,predicted.celltype.l2.CD4_TCM,predicted.celltype.l2.CD8_TEM	predicted.celltype.l1.CD4_T,predicted.celltype.l1.CD8_T,predicted.celltype.l1.Mono,predicted.celltype.l1.PBMC,predicted.celltype.l1.other_T,predicted.celltype.l2.CD4_Naive,predicted.celltype.l2.CD4_TCM,predicted.celltype.l2.CD8_TEM		chr21-43740737-43741236,chr21-43739693-43740599,chr21-43733020-43733519,chr21-43733675-43734872,chr21-43728044-43728955,chr21-43815121-43815620
chr21_43794311_G_A	0.035561	6.90308	Only caQTL (No Link)	predicted.celltype.l1.PBMC,predicted.celltype.l2.CD4_Naive	predicted.celltype.l1.PBMC,predicted.celltype.l2.CD4_Naive		chr21-43740737-43741236,chr21-43739693-43740599,chr21-43815121-43815620
chr21_43810305_C_T	0.010931	17.6104	Only caQTL (With Link)	predicted.celltype.l1.PBMC	predicted.celltype.l1.B,predicted.celltype.l1.CD4_T,predicted.celltype.l1.CD8_T,predicted.celltype.l1.Mono,predicted.celltype.l1.NK,predicted.celltype.l1.PBMC,predicted.celltype.l2.B_intermediate,predicted.celltype.l2.CD14_Mono,predicted.celltype.l2.CD4_Naive,predicted.celltype.l2.CD4_TCM,predicted.celltype.l2.CD8_Naive,predicted.celltype.l2.CD8_TEM,predicted.celltype.l2.MAIT,predicted.celltype.l2.NK		chr21-43815121-43815620,chr21-43716599-43717098,chr21-43810707-43811206,chr21-43733675-43734872
chr21_43816851_G_T	0.010692	131.256	Only caQTL (No Link)	predicted.celltype.l1.NK,predicted.celltype.l2.CD4_Naive,predicted.celltype.l2.CD8_TEM	predicted.celltype.l1.NK,predicted.celltype.l2.CD4_Naive,predicted.celltype.l2.CD8_TEM		chr21-43740737-43741236,chr21-43739693-43740599
chr21_43850199_T_C	0.033772	25.7279	Only caQTL (With Link)	predicted.celltype.l1.CD4_T,predicted.celltype.l1.PBMC,predicted.celltype.l2.CD4_Naive,predicted.celltype.l2.CD4_TCM	predicted.celltype.l1.CD4_T,predicted.celltype.l1.PBMC,predicted.celltype.l2.CD4_Naive,predicted.celltype.l2.CD4_TCM		chr21-43775853-43776852
chr21_43859650_G_A	0.050679	10.1296	Only caQTL (With Link)	predicted.celltype.l1.CD4_T,predicted.celltype.l1.PBMC,predicted.celltype.l2.CD4_Naive,predicted.celltype.l2.CD4_TCM	predicted.celltype.l1.CD4_T,predicted.celltype.l1.PBMC,predicted.celltype.l2.CD4_Naive,predicted.celltype.l2.CD4_TCM		chr21-43775853-43776852
chr21_43977148_C_T	0.013918	30.6832	Only caQTL (With Link)	predicted.celltype.l1.CD8_T	predicted.celltype.l1.CD4_T,predicted.celltype.l1.CD8_T,predicted.celltype.l1.PBMC,predicted.celltype.l2.CD4_TCM		chr21-44064755-44065254
chr21_44029424_C_T	0.016835	5.03763	Only caQTL (With Link)	predicted.celltype.l1.CD8_T,predicted.celltype.l1.NK,predicted.celltype.l1.PBMC,predicted.celltype.l2.NK	predicted.celltype.l1.B,predicted.celltype.l1.CD4_T,predicted.celltype.l1.CD8_T,predicted.celltype.l1.Mono,predicted.celltype.l1.NK,predicted.celltype.l1.PBMC,predicted.celltype.l1.other_T,predicted.celltype.l2.B_intermediate,predicted.celltype.l2.B_naive,predicted.celltype.l2.CD14_Mono,predicted.celltype.l2.CD4_Naive,predicted.celltype.l2.CD4_TCM,predicted.celltype.l2.CD4_TEM,predicted.celltype.l2.CD8_Naive,predicted.celltype.l2.CD8_TEM,predicted.celltype.l2.MAIT,predicted.celltype.l2.NK		chr21-44021595-44022094,chr21-44107156-44107862,chr21-44020306-44021072,chr21-44017583-44018082
chr21_44065133_T_G	0.013637	60.2914	Only caQTL (With Link)	predicted.celltype.l1.CD8_T	predicted.celltype.l1.CD4_T,predicted.celltype.l1.CD8_T,predicted.celltype.l1.PBMC,predicted.celltype.l2.CD4_TCM		chr21-44064755-44065254
chr21_44065725_G_A	0.023531	24.2286	Only caQTL (With Link)	predicted.celltype.l1.CD4_T,predicted.celltype.l1.CD8_T,predicted.celltype.l1.NK,predicted.celltype.l1.PBMC,predicted.celltype.l2.CD4_Naive,predicted.celltype.l2.CD4_TCM,predicted.celltype.l2.CD8_TEM	predicted.celltype.l1.CD4_T,predicted.celltype.l1.CD8_T,predicted.celltype.l1.NK,predicted.celltype.l1.PBMC,predicted.celltype.l2.CD4_Naive,predicted.celltype.l2.CD4_TCM,predicted.celltype.l2.CD8_TEM,predicted.celltype.l2.NK		chr21-44065419-44065918
chr21_44077159_T_C	0.023923	24.238	Only caQTL (With Link)	predicted.celltype.l1.CD4_T,predicted.celltype.l1.CD8_T,predicted.celltype.l1.NK,predicted.celltype.l1.PBMC,predicted.celltype.l2.CD4_Naive,predicted.celltype.l2.CD4_TCM,predicted.celltype.l2.CD8_TEM	predicted.celltype.l1.CD4_T,predicted.celltype.l1.CD8_T,predicted.celltype.l1.NK,predicted.celltype.l1.PBMC,predicted.celltype.l2.CD4_Naive,predicted.celltype.l2.CD4_TCM,predicted.celltype.l2.CD8_TEM,predicted.celltype.l2.NK		chr21-44065419-44065918
chr21_44255158_G_A	0.020173	51.807	Only caQTL (With Link)	predicted.celltype.l1.B	predicted.celltype.l1.B,predicted.celltype.l1.CD4_T,predicted.celltype.l1.PBMC,predicted.celltype.l2.B_intermediate,predicted.celltype.l2.B_naive		chr21-44199365-44199864
chr21_44266324_C_T	0.017402	13.5373	Only caQTL (With Link)	predicted.celltype.l1.CD4_T,predicted.celltype.l2.CD4_TCM	predicted.celltype.l1.CD4_T,predicted.celltype.l2.CD4_TCM		chr21-44196166-44196665
chr21_44299862_A_AG	0.011962	12.4469	Only caQTL (No Link)	predicted.celltype.l1.B,predicted.celltype.l1.CD4_T,predicted.celltype.l1.PBMC,predicted.celltype.l2.B_naive	predicted.celltype.l1.B,predicted.celltype.l1.CD4_T,predicted.celltype.l1.PBMC,predicted.celltype.l2.B_intermediate,predicted.celltype.l2.B_naive		chr21-44199365-44199864
chr21_44339800_A_G	0.013027	24.9483	Only eQTL	predicted.celltype.l1.PBMC,predicted.celltype.l2.CD4_Naive	predicted.celltype.l1.PBMC,predicted.celltype.l2.CD4_Naive	ENSG00000232969
chr21_44821439_G_T	0.046723	31.8107	Only caQTL (With Link)	predicted.celltype.l1.CD4_T,predicted.celltype.l2.CD4_TCM	predicted.celltype.l1.CD4_T,predicted.celltype.l2.CD4_TCM		chr21-44873519-44874018
chr21_44967211_G_A	0.011658	Inf	Only eQTL	predicted.celltype.l1.CD4_T	predicted.celltype.l1.CD4_T	ENSG00000227039
chr21_45074479_C_T	0.013262	16.7894	Only caQTL (With Link)	predicted.celltype.l1.B,predicted.celltype.l1.CD4_T,predicted.celltype.l1.CD8_T,predicted.celltype.l1.Mono,predicted.celltype.l1.PBMC,predicted.celltype.l2.CD14_Mono,predicted.celltype.l2.CD4_Naive,predicted.celltype.l2.CD8_TEM	predicted.celltype.l1.B,predicted.celltype.l1.CD4_T,predicted.celltype.l1.CD8_T,predicted.celltype.l1.Mono,predicted.celltype.l1.NK,predicted.celltype.l1.PBMC,predicted.celltype.l2.B_intermediate,predicted.celltype.l2.CD14_Mono,predicted.celltype.l2.CD4_Naive,predicted.celltype.l2.CD8_TEM,predicted.celltype.l2.NK		chr21-45073855-45075264
chr21_45135075_G_A	0.013157	90.4537	Only caQTL (With Link)	predicted.celltype.l1.B,predicted.celltype.l1.CD4_T,predicted.celltype.l1.CD8_T,predicted.celltype.l1.Mono,predicted.celltype.l1.PBMC,predicted.celltype.l2.CD14_Mono,predicted.celltype.l2.CD4_Naive,predicted.celltype.l2.CD8_TEM	predicted.celltype.l1.B,predicted.celltype.l1.CD4_T,predicted.celltype.l1.CD8_T,predicted.celltype.l1.Mono,predicted.celltype.l1.NK,predicted.celltype.l1.PBMC,predicted.celltype.l2.B_intermediate,predicted.celltype.l2.CD14_Mono,predicted.celltype.l2.CD4_Naive,predicted.celltype.l2.CD8_TEM,predicted.celltype.l2.NK		chr21-45073855-45075264
chr21_45343357_C_T	0.054679	92.4512	Only caQTL (No Link)	predicted.celltype.l1.Mono,predicted.celltype.l1.PBMC,predicted.celltype.l2.CD14_Mono	predicted.celltype.l1.Mono,predicted.celltype.l1.PBMC,predicted.celltype.l2.CD14_Mono		chr21-45436255-45436754
chr21_45491719_C_T	0.019518	5.82576	Only caQTL (No Link)	predicted.celltype.l1.NK	predicted.celltype.l1.NK		chr21-45478023-45479344
chr21_45507928_A_G	0.008082	Inf	Only caQTL (No Link)	predicted.celltype.l2.CD8_TEM,predicted.celltype.l2.NK	predicted.celltype.l2.CD8_TEM,predicted.celltype.l2.NK		chr21-45590387-45591212
chr21_45509535_C_T	0.012428	22.7264	Only caQTL (With Link)	predicted.celltype.l1.CD4_T,predicted.celltype.l1.PBMC,predicted.celltype.l2.CD4_Naive,predicted.celltype.l2.CD4_TCM	predicted.celltype.l1.CD4_T,predicted.celltype.l1.PBMC,predicted.celltype.l2.CD4_Naive,predicted.celltype.l2.CD4_TCM,predicted.celltype.l2.CD8_TEM		chr21-45554592-45555338,chr21-45555411-45556469
chr21_45540876_CCT_C	0.052778	7.13559	Only caQTL (With Link)	predicted.celltype.l1.B,predicted.celltype.l1.CD8_T,predicted.celltype.l1.PBMC,predicted.celltype.l2.CD8_TEM	predicted.celltype.l1.B,predicted.celltype.l1.CD8_T,predicted.celltype.l1.PBMC,predicted.celltype.l2.CD8_TEM		chr21-45592257-45592756,chr21-45549964-45551758
chr21_45546908_C_T	0.031349	5.92629	Only caQTL (With Link)	predicted.celltype.l1.B,predicted.celltype.l1.CD4_T,predicted.celltype.l1.PBMC,predicted.celltype.l2.CD4_Naive,predicted.celltype.l2.CD4_TCM	predicted.celltype.l1.B,predicted.celltype.l1.CD4_T,predicted.celltype.l1.CD8_T,predicted.celltype.l1.NK,predicted.celltype.l1.PBMC,predicted.celltype.l2.CD4_Naive,predicted.celltype.l2.CD4_TCM,predicted.celltype.l2.CD8_TEM,predicted.celltype.l2.NK		chr21-45554592-45555338,chr21-45555411-45556469,chr21-45556669-45557168
chr21_45596249_T_C	0.017782	44.7163	Only caQTL (No Link)	predicted.celltype.l1.NK	predicted.celltype.l1.NK		chr21-45555411-45556469
chr21_45614372_C_T	0.015958	72.7554	Only caQTL (With Link)	predicted.celltype.l1.B,predicted.celltype.l1.CD4_T,predicted.celltype.l1.PBMC	predicted.celltype.l1.B,predicted.celltype.l1.CD4_T,predicted.celltype.l1.CD8_T,predicted.celltype.l1.NK,predicted.celltype.l1.PBMC,predicted.celltype.l2.B_naive,predicted.celltype.l2.CD4_TCM,predicted.celltype.l2.CD8_TEM,predicted.celltype.l2.NK		chr21-45555411-45556469,chr21-45554592-45555338
chr21_45616085_G_C	0.012775	Inf	Only caQTL (With Link)	predicted.celltype.l1.CD4_T,predicted.celltype.l1.Mono,predicted.celltype.l1.PBMC	predicted.celltype.l1.CD4_T,predicted.celltype.l1.Mono,predicted.celltype.l1.PBMC,predicted.celltype.l2.CD14_Mono,predicted.celltype.l2.CD4_Naive,predicted.celltype.l2.CD8_TEM,predicted.celltype.l2.NK		chr21-45555411-45556469,chr21-45590387-45591212
chr21_45642610_G_A	0.032094	6.82936	Only caQTL (With Link)	predicted.celltype.l1.Mono,predicted.celltype.l2.CD14_Mono	predicted.celltype.l1.Mono,predicted.celltype.l2.CD14_Mono		chr21-45554592-45555338
chr21_45644114_C_T	0.052785	79.2087	Only caQTL (With Link)	predicted.celltype.l1.PBMC,predicted.celltype.l2.CD4_Naive	predicted.celltype.l1.B,predicted.celltype.l1.CD4_T,predicted.celltype.l1.CD8_T,predicted.celltype.l1.DC,predicted.celltype.l1.Mono,predicted.celltype.l1.NK,predicted.celltype.l1.PBMC,predicted.celltype.l1.other_T,predicted.celltype.l2.B_intermediate,predicted.celltype.l2.B_naive,predicted.celltype.l2.CD14_Mono,predicted.celltype.l2.CD16_Mono,predicted.celltype.l2.CD4_Naive,predicted.celltype.l2.CD4_TCM,predicted.celltype.l2.CD4_TEM,predicted.celltype.l2.CD8_Naive,predicted.celltype.l2.CD8_TEM,predicted.celltype.l2.MAIT,predicted.celltype.l2.NK		chr21-45642908-45643867,chr21-45632071-45632852,chr21-45645756-45646255,chr21-45615291-45615790,chr21-45644031-45644530,chr21-45549964-45551758,chr21-45709123-45709622,chr21-45724379-45724878,chr21-45634546-45635045,chr21-45554592-45555338
chr21_45692634_A_C	0.052785	110.381	Only caQTL (With Link)	predicted.celltype.l1.B,predicted.celltype.l1.CD4_T,predicted.celltype.l1.CD8_T,predicted.celltype.l1.Mono,predicted.celltype.l1.PBMC,predicted.celltype.l2.B_intermediate,predicted.celltype.l2.B_naive,predicted.celltype.l2.CD14_Mono,predicted.celltype.l2.CD4_Naive,predicted.celltype.l2.CD4_TCM,predicted.celltype.l2.CD8_TEM	predicted.celltype.l1.B,predicted.celltype.l1.CD4_T,predicted.celltype.l1.CD8_T,predicted.celltype.l1.DC,predicted.celltype.l1.Mono,predicted.celltype.l1.NK,predicted.celltype.l1.PBMC,predicted.celltype.l1.other_T,predicted.celltype.l2.B_intermediate,predicted.celltype.l2.B_naive,predicted.celltype.l2.CD14_Mono,predicted.celltype.l2.CD16_Mono,predicted.celltype.l2.CD4_Naive,predicted.celltype.l2.CD4_TCM,predicted.celltype.l2.CD4_TEM,predicted.celltype.l2.CD8_TEM,predicted.celltype.l2.MAIT,predicted.celltype.l2.NK		chr21-45642908-45643867,chr21-45632071-45632852,chr21-45645756-45646255,chr21-45644031-45644530,chr21-45615291-45615790,chr21-45709123-45709622,chr21-45724379-45724878,chr21-45634546-45635045
chr21_45953908_A_G	0.029838	5.91522	Only caQTL (With Link)	predicted.celltype.l1.Mono,predicted.celltype.l2.CD14_Mono,predicted.celltype.l2.CD4_Naive	predicted.celltype.l1.Mono,predicted.celltype.l2.CD14_Mono,predicted.celltype.l2.CD4_Naive		chr21-45891638-45892574,chr21-45981300-45982801
chr21_45983414_G_A	0.021438	19.492	Only caQTL (No Link)	predicted.celltype.l1.Mono	predicted.celltype.l1.Mono		chr21-45981300-45982801
chr21_46025753_AT_A	0.005581	8.91678	Only caQTL (No Link)	predicted.celltype.l1.PBMC,predicted.celltype.l2.CD4_Naive	predicted.celltype.l1.PBMC,predicted.celltype.l2.CD4_Naive		chr21-46056427-46056926
chr21_46049323_C_T	0.031283	5.60286	Only caQTL (With Link)	predicted.celltype.l2.CD4_Naive	predicted.celltype.l2.CD4_Naive,predicted.celltype.l2.CD8_Naive		chr21-45981300-45982801,chr21-46056427-46056926
chr21_46056581_C_T	0.03128	7.00794	Only caQTL (No Link)	predicted.celltype.l1.CD8_T,predicted.celltype.l1.NK,predicted.celltype.l1.PBMC,predicted.celltype.l2.NK	predicted.celltype.l1.CD8_T,predicted.celltype.l1.NK,predicted.celltype.l1.PBMC,predicted.celltype.l2.NK		chr21-46056427-46056926
chr21_46057013_C_T	0.031282	9.65019	Only caQTL (No Link)	predicted.celltype.l1.CD8_T,predicted.celltype.l1.NK,predicted.celltype.l1.PBMC,predicted.celltype.l2.NK	predicted.celltype.l1.CD8_T,predicted.celltype.l1.NK,predicted.celltype.l1.PBMC,predicted.celltype.l2.NK		chr21-46056427-46056926
chr21_46156471_C_G	0.01862	73.9634	Only caQTL (With Link)	predicted.celltype.l1.CD4_T,predicted.celltype.l2.CD4_Naive,predicted.celltype.l2.CD4_TCM	predicted.celltype.l1.CD4_T,predicted.celltype.l2.CD4_Naive,predicted.celltype.l2.CD4_TCM		chr21-46184019-46184701,chr21-46184744-46185243
chr21_46233253_G_C	0.057554	12.8913	Only caQTL (With Link)	predicted.celltype.l1.CD4_T,predicted.celltype.l1.CD8_T,predicted.celltype.l1.PBMC	predicted.celltype.l1.CD4_T,predicted.celltype.l1.CD8_T,predicted.celltype.l1.Mono,predicted.celltype.l1.NK,predicted.celltype.l1.PBMC,predicted.celltype.l2.CD14_Mono,predicted.celltype.l2.CD4_Naive,predicted.celltype.l2.NK		chr21-46184019-46184701,chr21-46147339-46147838
chr21_46241074_A_G	0.013993	36.3895	Only caQTL (With Link)	predicted.celltype.l1.Mono,predicted.celltype.l1.PBMC,predicted.celltype.l2.CD14_Mono,predicted.celltype.l2.NK	predicted.celltype.l1.Mono,predicted.celltype.l1.NK,predicted.celltype.l1.PBMC,predicted.celltype.l2.CD14_Mono,predicted.celltype.l2.CD16_Mono,predicted.celltype.l2.NK		chr21-46228706-46229205,chr21-46229225-46229724,chr21-46228177-46228676
chr21_46305643_T_A	0.014013	21.919	Only caQTL (With Link)	predicted.celltype.l1.Mono,predicted.celltype.l1.PBMC,predicted.celltype.l2.CD14_Mono,predicted.celltype.l2.NK	predicted.celltype.l1.Mono,predicted.celltype.l1.NK,predicted.celltype.l1.PBMC,predicted.celltype.l2.CD14_Mono,predicted.celltype.l2.CD16_Mono,predicted.celltype.l2.NK		chr21-46228706-46229205,chr21-46229225-46229724,chr21-46228177-46228676
chr21_46324657_G_T	0.054136	190.483	Only caQTL (With Link)	predicted.celltype.l1.CD4_T,predicted.celltype.l1.PBMC	predicted.celltype.l1.CD4_T,predicted.celltype.l1.Mono,predicted.celltype.l1.NK,predicted.celltype.l1.PBMC,predicted.celltype.l2.CD4_Naive,predicted.celltype.l2.NK		chr21-46296295-46296794,chr21-46324306-46325072
chr21_46327512_C_A	0.054104	319.074	Only caQTL (With Link)	predicted.celltype.l1.CD4_T,predicted.celltype.l1.PBMC	predicted.celltype.l1.CD4_T,predicted.celltype.l1.Mono,predicted.celltype.l1.NK,predicted.celltype.l1.PBMC,predicted.celltype.l2.CD4_Naive,predicted.celltype.l2.NK		chr21-46324306-46325072,chr21-46296295-46296794
chr21_46393987_G_A	0.019152	8.13211	Only caQTL (With Link)	predicted.celltype.l1.CD4_T,predicted.celltype.l1.PBMC	predicted.celltype.l1.CD4_T,predicted.celltype.l1.PBMC		chr21-46323766-46324265
chr21_46550783_C_G	0.109458	11.2527	Only caQTL (With Link)	predicted.celltype.l1.B,predicted.celltype.l1.CD4_T,predicted.celltype.l1.CD8_T,predicted.celltype.l1.PBMC,predicted.celltype.l1.other_T,predicted.celltype.l2.CD4_Naive,predicted.celltype.l2.CD4_TCM,predicted.celltype.l2.CD8_TEM,predicted.celltype.l2.MAIT,predicted.celltype.l2.NK	predicted.celltype.l1.B,predicted.celltype.l1.CD4_T,predicted.celltype.l1.CD8_T,predicted.celltype.l1.NK,predicted.celltype.l1.PBMC,predicted.celltype.l1.other_T,predicted.celltype.l2.CD4_Naive,predicted.celltype.l2.CD4_TCM,predicted.celltype.l2.CD8_TEM,predicted.celltype.l2.MAIT,predicted.celltype.l2.NK		chr21-46550506-46551005
chr21_46567877_G_A	0.012294	76.4621	Only caQTL (No Link)	predicted.celltype.l1.CD4_T,predicted.celltype.l2.CD4_Naive	predicted.celltype.l1.CD4_T,predicted.celltype.l1.PBMC,predicted.celltype.l2.CD4_Naive	ENSG00000160285	chr21-46660504-46661003
chr21_46584114_C_G	0.036951	429.484	Only caQTL (No Link)	predicted.celltype.l1.NK,predicted.celltype.l2.NK	predicted.celltype.l1.NK,predicted.celltype.l2.NK		chr21-46634924-46636284
chr21_46584440_A_G	0.05279	44.0597	Only caQTL (No Link)	predicted.celltype.l2.B_intermediate	predicted.celltype.l1.PBMC,predicted.celltype.l2.B_intermediate	ENSG00000182362	chr21-46559133-46559915
chr21_46610493_T_C	0.010152	Inf	Only caQTL (No Link)	predicted.celltype.l1.NK,predicted.celltype.l1.PBMC,predicted.celltype.l2.NK	predicted.celltype.l1.NK,predicted.celltype.l1.PBMC,predicted.celltype.l2.NK		chr21-46526147-46528196
chr21_46635492_G_A	0.012035	32.0868	Only caQTL (With Link)	predicted.celltype.l1.CD4_T,predicted.celltype.l1.PBMC,predicted.celltype.l2.CD8_TEM	predicted.celltype.l1.CD4_T,predicted.celltype.l1.CD8_T,predicted.celltype.l1.Mono,predicted.celltype.l1.NK,predicted.celltype.l1.PBMC,predicted.celltype.l2.CD14_Mono,predicted.celltype.l2.CD4_TCM,predicted.celltype.l2.CD8_TEM,predicted.celltype.l2.NK		chr21-46634924-46636284
chr22_16638679_A_G	0.029647	5.0023	Only caQTL (With Link)	predicted.celltype.l1.Mono,predicted.celltype.l2.CD14_Mono	predicted.celltype.l1.Mono,predicted.celltype.l2.CD14_Mono		chr22-16601044-16602445
chr22_16798195_AAC_A	0.025136	11.8738	Only caQTL (No Link)	predicted.celltype.l1.PBMC	predicted.celltype.l1.PBMC		chr22-16798002-16798501
chr22_16971830_G_A	0.02173	26.3657	Only eQTL	predicted.celltype.l1.CD8_T	predicted.celltype.l1.CD8_T	ENSG00000177663
chr22_16991330_C_T	0.011736	9.27499	Only caQTL (No Link)	predicted.celltype.l1.PBMC	predicted.celltype.l1.PBMC		chr22-16970413-16970912
chr22_17015491_C_T	0.026234	21.8342	Full Cascade	predicted.celltype.l1.CD4_T,predicted.celltype.l1.CD8_T,predicted.celltype.l2.CD4_Naive	predicted.celltype.l1.B,predicted.celltype.l1.CD4_T,predicted.celltype.l1.CD8_T,predicted.celltype.l1.Mono,predicted.celltype.l1.NK,predicted.celltype.l1.other_T,predicted.celltype.l2.B_naive,predicted.celltype.l2.CD14_Mono,predicted.celltype.l2.CD4_Naive,predicted.celltype.l2.CD4_TCM,predicted.celltype.l2.CD8_Naive,predicted.celltype.l2.CD8_TEM,predicted.celltype.l2.NK	ENSG00000177663	chr22-17087655-17088406	chr22-17087655-17088406->ENSG00000177663
chr22_17087938_A_T	0.026819	18.8988	Only caQTL (With Link)	predicted.celltype.l1.CD4_T,predicted.celltype.l1.CD8_T,predicted.celltype.l1.Mono,predicted.celltype.l1.PBMC,predicted.celltype.l2.CD14_Mono,predicted.celltype.l2.CD4_Naive,predicted.celltype.l2.CD4_TCM	predicted.celltype.l1.B,predicted.celltype.l1.CD4_T,predicted.celltype.l1.CD8_T,predicted.celltype.l1.Mono,predicted.celltype.l1.NK,predicted.celltype.l1.PBMC,predicted.celltype.l1.other_T,predicted.celltype.l2.B_naive,predicted.celltype.l2.CD14_Mono,predicted.celltype.l2.CD4_Naive,predicted.celltype.l2.CD4_TCM,predicted.celltype.l2.CD8_TEM,predicted.celltype.l2.NK		chr22-17087655-17088406
chr22_17149757_G_A	0.033846	21.0333	Only eQTL	predicted.celltype.l1.CD4_T,predicted.celltype.l1.CD8_T,predicted.celltype.l1.Mono,predicted.celltype.l1.PBMC,predicted.celltype.l2.CD14_Mono,predicted.celltype.l2.CD8_TEM	predicted.celltype.l1.CD4_T,predicted.celltype.l1.CD8_T,predicted.celltype.l1.Mono,predicted.celltype.l1.PBMC,predicted.celltype.l2.CD14_Mono,predicted.celltype.l2.CD8_TEM	ENSG00000069998
chr22_17159379_C_T	0.013732	6.00331	Only caQTL (With Link)	predicted.celltype.l1.CD4_T,predicted.celltype.l1.CD8_T,predicted.celltype.l1.PBMC,predicted.celltype.l2.CD4_Naive,predicted.celltype.l2.CD4_TCM,predicted.celltype.l2.CD8_TEM	predicted.celltype.l1.CD4_T,predicted.celltype.l1.CD8_T,predicted.celltype.l1.PBMC,predicted.celltype.l2.CD4_Naive,predicted.celltype.l2.CD4_TCM,predicted.celltype.l2.CD8_TEM		chr22-17158446-17159514,chr22-17159518-17160017
chr22_17279860_G_A	0.017204	Inf	Only caQTL (With Link)	predicted.celltype.l1.PBMC	predicted.celltype.l1.CD4_T,predicted.celltype.l1.PBMC,predicted.celltype.l2.CD4_Naive,predicted.celltype.l2.CD4_TCM		chr22-17299039-17299538,chr22-17303801-17304300
chr22_17507276_G_A	0.016734	26.2999	Only caQTL (With Link)	predicted.celltype.l1.Mono,predicted.celltype.l1.PBMC,predicted.celltype.l2.CD14_Mono	predicted.celltype.l1.Mono,predicted.celltype.l1.PBMC,predicted.celltype.l2.CD14_Mono		chr22-17477349-17477848
chr22_17781656_G_T	0.013085	19.8814	Only caQTL (With Link)	predicted.celltype.l1.B,predicted.celltype.l2.B_naive,predicted.celltype.l2.CD4_TCM	predicted.celltype.l1.B,predicted.celltype.l2.B_naive,predicted.celltype.l2.CD4_TCM		chr22-17781320-17782127
chr22_17786094_C_A	0.034877	61.0141	Only caQTL (No Link)	predicted.celltype.l1.PBMC	predicted.celltype.l1.PBMC		chr22-17786420-17786919
chr22_18057425_G_A	0.017337	98.9635	Only caQTL (No Link)	predicted.celltype.l1.DC	predicted.celltype.l1.DC		chr22-18056052-18057999
chr22_18126726_G_A	0.023863	13.9619	Only caQTL (No Link)	predicted.celltype.l1.PBMC	predicted.celltype.l1.PBMC		chr22-18156829-18157573
chr22_18954589_G_A	0.006327	6.23272	Only caQTL (With Link)	predicted.celltype.l1.CD4_T,predicted.celltype.l1.Mono,predicted.celltype.l1.PBMC,predicted.celltype.l2.CD14_Mono,predicted.celltype.l2.CD4_Naive	predicted.celltype.l1.B,predicted.celltype.l1.CD4_T,predicted.celltype.l1.CD8_T,predicted.celltype.l1.Mono,predicted.celltype.l1.PBMC,predicted.celltype.l2.CD14_Mono,predicted.celltype.l2.CD4_Naive,predicted.celltype.l2.CD4_TCM,predicted.celltype.l2.CD8_TEM		chr22-18954348-18955252
chr22_19021181_G_A	0.027141	85.263	Only caQTL (With Link)	predicted.celltype.l1.CD4_T	predicted.celltype.l1.CD4_T		chr22-18970027-18971774
chr22_19159047_G_A	0.019399	84.2333	Only caQTL (With Link)	predicted.celltype.l1.CD4_T,predicted.celltype.l1.CD8_T,predicted.celltype.l1.PBMC,predicted.celltype.l2.CD4_Naive,predicted.celltype.l2.CD4_TCM	predicted.celltype.l1.CD4_T,predicted.celltype.l1.CD8_T,predicted.celltype.l1.Mono,predicted.celltype.l1.PBMC,predicted.celltype.l2.B_naive,predicted.celltype.l2.CD14_Mono,predicted.celltype.l2.CD4_Naive,predicted.celltype.l2.CD4_TCM,predicted.celltype.l2.CD8_TEM		chr22-19171152-19172355
chr22_19179009_G_A	0.03233	221.691	Only caQTL (With Link)	predicted.celltype.l1.CD8_T,predicted.celltype.l1.PBMC	predicted.celltype.l1.CD4_T,predicted.celltype.l1.CD8_T,predicted.celltype.l1.PBMC,predicted.celltype.l2.CD4_Naive,predicted.celltype.l2.CD8_TEM		chr22-19260744-19261243,chr22-19177764-19179833
chr22_19494917_G_T	0.035256	79.3182	Only caQTL (With Link)	predicted.celltype.l1.CD4_T,predicted.celltype.l1.PBMC,predicted.celltype.l2.CD4_TCM	predicted.celltype.l1.CD4_T,predicted.celltype.l1.PBMC,predicted.celltype.l2.CD4_TCM		chr22-19419688-19420621
chr22_19855038_G_T	0.015894	5.31217	Only caQTL (With Link)	predicted.celltype.l1.PBMC	predicted.celltype.l1.B,predicted.celltype.l1.CD8_T,predicted.celltype.l1.PBMC,predicted.celltype.l2.B_naive		chr22-19854699-19856119
chr22_19939178_G_A	0.017587	28.9982	Only caQTL (No Link)	predicted.celltype.l2.CD4_TEM	predicted.celltype.l2.CD4_TEM		chr22-20031877-20032376
chr22_19954374_A_C	0.039074	82.2006	Only caQTL (No Link)	predicted.celltype.l1.Mono,predicted.celltype.l2.CD14_Mono	predicted.celltype.l1.Mono,predicted.celltype.l2.CD14_Mono		chr22-20008820-20010096
chr22_19962740_G_T	0.039199	63.5766	Only caQTL (No Link)	predicted.celltype.l1.Mono,predicted.celltype.l2.CD14_Mono	predicted.celltype.l1.Mono,predicted.celltype.l2.CD14_Mono		chr22-20008820-20010096
chr22_20157804_A_C	0.028878	39.7842	Only caQTL (No Link)	predicted.celltype.l1.CD8_T,predicted.celltype.l1.PBMC	predicted.celltype.l1.CD8_T,predicted.celltype.l1.PBMC		chr22-20161734-20162631
chr22_20172907_G_A	0.020379	16.286	Only caQTL (No Link)	predicted.celltype.l1.CD4_T,predicted.celltype.l1.PBMC,predicted.celltype.l2.CD4_Naive	predicted.celltype.l1.CD4_T,predicted.celltype.l1.PBMC,predicted.celltype.l2.CD4_Naive		chr22-20238964-20239463,chr22-20242096-20243198
chr22_20213292_A_G	0.025513	Inf	Only caQTL (No Link)	predicted.celltype.l1.CD8_T,predicted.celltype.l1.NK,predicted.celltype.l1.PBMC,predicted.celltype.l2.CD8_TEM,predicted.celltype.l2.NK	predicted.celltype.l1.CD8_T,predicted.celltype.l1.NK,predicted.celltype.l1.PBMC,predicted.celltype.l2.CD8_TEM,predicted.celltype.l2.NK		chr22-20213073-20213572
chr22_20224475_C_A	0.027078	383.738	Only caQTL (No Link)	predicted.celltype.l1.NK,predicted.celltype.l1.PBMC,predicted.celltype.l2.NK	predicted.celltype.l1.NK,predicted.celltype.l1.PBMC,predicted.celltype.l2.NK		chr22-20213073-20213572
chr22_20238397_C_T	0.021284	37.9498	Only caQTL (No Link)	predicted.celltype.l1.PBMC,predicted.celltype.l2.CD4_Naive	predicted.celltype.l1.NK,predicted.celltype.l1.PBMC,predicted.celltype.l2.CD4_Naive,predicted.celltype.l2.NK		chr22-20238964-20239463,chr22-20242096-20243198
chr22_20289609_C_A	0.024711	15.6271	Only caQTL (With Link)	predicted.celltype.l1.PBMC,predicted.celltype.l2.CD8_TEM	predicted.celltype.l1.CD4_T,predicted.celltype.l1.NK,predicted.celltype.l1.PBMC,predicted.celltype.l2.CD4_Naive,predicted.celltype.l2.CD8_TEM,predicted.celltype.l2.NK		chr22-20242096-20243198,chr22-20238964-20239463,chr22-20298834-20300229
chr22_20491021_T_C	0.018878	31.6373	Only caQTL (With Link)	predicted.celltype.l1.PBMC	predicted.celltype.l1.CD8_T,predicted.celltype.l1.PBMC,predicted.celltype.l2.CD8_TEM		chr22-20456199-20456698
chr22_20555478_T_C	0.032691	193.424	Only caQTL (No Link)	predicted.celltype.l1.CD8_T,predicted.celltype.l1.PBMC,predicted.celltype.l2.CD8_TEM	predicted.celltype.l1.CD8_T,predicted.celltype.l1.PBMC,predicted.celltype.l2.CD8_TEM		chr22-20555250-20555749
chr22_20606479_C_T	0.014921	8.9854	Only caQTL (With Link)	predicted.celltype.l1.CD4_T,predicted.celltype.l1.CD8_T,predicted.celltype.l1.PBMC,predicted.celltype.l2.CD4_TCM	predicted.celltype.l1.CD4_T,predicted.celltype.l1.CD8_T,predicted.celltype.l1.NK,predicted.celltype.l1.PBMC,predicted.celltype.l2.CD4_Naive,predicted.celltype.l2.CD4_TCM,predicted.celltype.l2.CD8_TEM,predicted.celltype.l2.NK		chr22-20606180-20606679
chr22_21633349_A_G	0.022316	15.1308	Only caQTL (With Link)	predicted.celltype.l1.CD4_T,predicted.celltype.l1.PBMC	predicted.celltype.l1.CD4_T,predicted.celltype.l1.CD8_T,predicted.celltype.l1.Mono,predicted.celltype.l1.NK,predicted.celltype.l1.PBMC,predicted.celltype.l2.CD14_Mono,predicted.celltype.l2.CD4_Naive,predicted.celltype.l2.CD4_TCM,predicted.celltype.l2.CD8_TEM,predicted.celltype.l2.NK		chr22-21628902-21630347
chr22_21929141_A_C	0.026995	15.7467	Only caQTL (With Link)	predicted.celltype.l1.CD8_T,predicted.celltype.l1.PBMC,predicted.celltype.l2.CD8_TEM	predicted.celltype.l1.CD8_T,predicted.celltype.l1.PBMC,predicted.celltype.l2.CD8_TEM		chr22-21831749-21833349
chr22_21952450_G_T	0.012737	36.4461	Only caQTL (With Link)	predicted.celltype.l1.PBMC	predicted.celltype.l1.CD8_T,predicted.celltype.l1.PBMC		chr22-21951860-21952528
chr22_22018980_A_C	0.00988	116.864	Only caQTL (With Link)	predicted.celltype.l2.CD14_Mono	predicted.celltype.l2.CD14_Mono		chr22-21950395-21950894
chr22_22332049_G_A	0.015608	155.955	Only caQTL (With Link)	predicted.celltype.l1.CD4_T,predicted.celltype.l1.PBMC	predicted.celltype.l1.CD4_T,predicted.celltype.l1.Mono,predicted.celltype.l1.PBMC,predicted.celltype.l2.CD14_Mono		chr22-22297130-22298849
chr22_22410389_G_T	0.012918	162.167	Only caQTL (No Link)	predicted.celltype.l1.PBMC	predicted.celltype.l1.PBMC		chr22-22410091-22410590
chr22_22645797_C_T	0.038314	176.734	Only caQTL (No Link)	predicted.celltype.l1.CD4_T,predicted.celltype.l1.CD8_T,predicted.celltype.l1.Mono,predicted.celltype.l1.PBMC,predicted.celltype.l2.CD4_Naive,predicted.celltype.l2.NK	predicted.celltype.l1.CD4_T,predicted.celltype.l1.CD8_T,predicted.celltype.l1.Mono,predicted.celltype.l1.PBMC,predicted.celltype.l2.CD4_Naive,predicted.celltype.l2.NK		chr22-22593742-22594456
chr22_22720785_G_T	0.015249	9.97378	Only caQTL (With Link)	predicted.celltype.l1.CD8_T,predicted.celltype.l1.PBMC	predicted.celltype.l1.CD8_T,predicted.celltype.l1.PBMC		chr22-22720043-22720815
chr22_22763268_T_C	0.00997	11.3072	Only caQTL (No Link)	predicted.celltype.l1.CD4_T,predicted.celltype.l2.CD4_Naive	predicted.celltype.l1.CD4_T,predicted.celltype.l2.CD4_Naive		chr22-22687583-22688082
chr22_22787920_G_A	0.07119	314.062	Only caQTL (With Link)	predicted.celltype.l1.CD4_T,predicted.celltype.l2.CD8_TEM	predicted.celltype.l1.CD4_T,predicted.celltype.l1.CD8_T,predicted.celltype.l1.PBMC,predicted.celltype.l2.CD4_TCM,predicted.celltype.l2.CD8_TEM		chr22-22787714-22788600
chr22_22857386_C_T	0.040187	12.7199	Only caQTL (With Link)	predicted.celltype.l1.CD8_T,predicted.celltype.l1.NK,predicted.celltype.l2.NK	predicted.celltype.l1.CD8_T,predicted.celltype.l1.NK,predicted.celltype.l2.NK		chr22-22854770-22856112
chr22_22935654_G_A	0.036102	137.64	Only caQTL (With Link)	predicted.celltype.l1.B,predicted.celltype.l1.PBMC,predicted.celltype.l2.B_naive	predicted.celltype.l1.B,predicted.celltype.l1.Mono,predicted.celltype.l1.PBMC,predicted.celltype.l2.B_naive,predicted.celltype.l2.CD14_Mono,predicted.celltype.l2.CD16_Mono		chr22-22935196-22936088
chr22_23142106_C_T	0.090803	39.4728	Only caQTL (With Link)	predicted.celltype.l1.B,predicted.celltype.l1.CD8_T,predicted.celltype.l1.DC,predicted.celltype.l1.NK,predicted.celltype.l1.PBMC,predicted.celltype.l2.B_intermediate,predicted.celltype.l2.B_naive,predicted.celltype.l2.CD14_Mono,predicted.celltype.l2.CD4_Naive,predicted.celltype.l2.CD8_TEM,predicted.celltype.l2.NK	predicted.celltype.l1.B,predicted.celltype.l1.CD4_T,predicted.celltype.l1.CD8_T,predicted.celltype.l1.DC,predicted.celltype.l1.Mono,predicted.celltype.l1.NK,predicted.celltype.l1.PBMC,predicted.celltype.l1.other_T,predicted.celltype.l2.B_intermediate,predicted.celltype.l2.B_naive,predicted.celltype.l2.CD14_Mono,predicted.celltype.l2.CD4_Naive,predicted.celltype.l2.CD4_TCM,predicted.celltype.l2.CD4_TEM,predicted.celltype.l2.CD8_Naive,predicted.celltype.l2.CD8_TEM,predicted.celltype.l2.MAIT,predicted.celltype.l2.NK,predicted.celltype.l2.Treg		chr22-23141923-23142422,chr22-23137759-23138752,chr22-23128351-23128850,chr22-23145027-23145526
chr22_23143129_A_G	0.078962	37.3789	Only caQTL (With Link)	predicted.celltype.l1.CD4_T,predicted.celltype.l1.PBMC,predicted.celltype.l2.CD4_TCM	predicted.celltype.l1.CD4_T,predicted.celltype.l1.PBMC,predicted.celltype.l2.CD16_Mono,predicted.celltype.l2.CD4_Naive,predicted.celltype.l2.CD4_TCM		chr22-23145027-23145526,chr22-23137759-23138752,chr22-23141923-23142422
chr22_23184822_T_C	0.016281	39.0039	Only caQTL (No Link)	predicted.celltype.l1.CD8_T,predicted.celltype.l1.PBMC	predicted.celltype.l1.CD8_T,predicted.celltype.l1.PBMC		chr22-23276793-23277292,chr22-23112953-23113452
chr22_23218957_A_G	0.011972	Inf	Only caQTL (With Link)	predicted.celltype.l1.PBMC	predicted.celltype.l1.PBMC		chr22-23218470-23219197
chr22_23231506_CATAAA_C	0.092703	20.5254	Only caQTL (With Link)	predicted.celltype.l1.B,predicted.celltype.l1.NK,predicted.celltype.l1.PBMC,predicted.celltype.l2.CD14_Mono,predicted.celltype.l2.NK	predicted.celltype.l1.B,predicted.celltype.l1.DC,predicted.celltype.l1.Mono,predicted.celltype.l1.NK,predicted.celltype.l1.PBMC,predicted.celltype.l1.other_T,predicted.celltype.l2.B_intermediate,predicted.celltype.l2.B_naive,predicted.celltype.l2.CD14_Mono,predicted.celltype.l2.CD16_Mono,predicted.celltype.l2.NK,predicted.celltype.l2.Treg		chr22-23141923-23142422,chr22-23145027-23145526,chr22-23137759-23138752
chr22_23357491_A_G	0.088611	43.7684	Only caQTL (With Link)	predicted.celltype.l1.B,predicted.celltype.l2.B_naive	predicted.celltype.l1.B,predicted.celltype.l2.B_naive		chr22-23402526-23403025
chr22_23529156_A_G	0.011174	Inf	Only caQTL (With Link)	predicted.celltype.l1.CD8_T,predicted.celltype.l2.CD8_TEM	predicted.celltype.l1.CD8_T,predicted.celltype.l1.NK,predicted.celltype.l1.PBMC,predicted.celltype.l2.CD8_TEM,predicted.celltype.l2.NK		chr22-23501646-23502145,chr22-23539524-23540023
chr22_23686698_G_A	0.047717	5.6066	Only caQTL (With Link)	predicted.celltype.l1.CD4_T	predicted.celltype.l1.CD4_T,predicted.celltype.l1.PBMC		chr22-23695614-23696113
chr22_23699234_T_C	0.046695	11.9774	Only caQTL (With Link)	predicted.celltype.l1.CD4_T	predicted.celltype.l1.CD4_T,predicted.celltype.l1.CD8_T,predicted.celltype.l2.CD8_TEM		chr22-23695614-23696113
chr22_23880612_A_G	0.013219	45.9738	Only caQTL (No Link)	predicted.celltype.l1.PBMC	predicted.celltype.l1.PBMC		chr22-23970482-23972183
chr22_24010218_A_C	0.028172	6.87105	Only caQTL (No Link)	predicted.celltype.l2.CD8_TEM	predicted.celltype.l2.CD8_TEM		chr22-24060465-24060964
chr22_24018967_T_C	0.013879	103.165	Only caQTL (No Link)	predicted.celltype.l1.CD4_T,predicted.celltype.l1.CD8_T,predicted.celltype.l1.PBMC,predicted.celltype.l2.CD4_TCM,predicted.celltype.l2.CD8_TEM	predicted.celltype.l1.CD4_T,predicted.celltype.l1.CD8_T,predicted.celltype.l1.PBMC,predicted.celltype.l2.CD4_TCM,predicted.celltype.l2.CD8_TEM		chr22-23984333-23984832
chr22_24046896_A_AC	0.023242	12.8478	Only caQTL (No Link)	predicted.celltype.l1.CD4_T,predicted.celltype.l1.CD8_T,predicted.celltype.l1.NK,predicted.celltype.l1.PBMC,predicted.celltype.l2.CD4_TCM,predicted.celltype.l2.CD8_TEM,predicted.celltype.l2.NK	predicted.celltype.l1.CD4_T,predicted.celltype.l1.CD8_T,predicted.celltype.l1.NK,predicted.celltype.l1.PBMC,predicted.celltype.l2.CD4_TCM,predicted.celltype.l2.CD8_TEM,predicted.celltype.l2.NK		chr22-23984333-23984832
chr22_24068576_C_G	0.015092	19.4042	Only eQTL	predicted.celltype.l1.CD4_T	predicted.celltype.l1.CD4_T	ENSG00000099991
chr22_24206715_G_A	0.027566	11.0575	Only caQTL (No Link)	predicted.celltype.l2.CD14_Mono	predicted.celltype.l1.B,predicted.celltype.l1.CD8_T,predicted.celltype.l1.Mono,predicted.celltype.l2.CD14_Mono,predicted.celltype.l2.CD4_Naive		chr22-24205546-24206045,chr22-24198024-24198523,chr22-24305234-24305733
chr22_24222905_G_A	0.027149	8.69045	Only caQTL (No Link)	predicted.celltype.l1.B,predicted.celltype.l1.Mono,predicted.celltype.l2.B_naive,predicted.celltype.l2.CD14_Mono	predicted.celltype.l1.B,predicted.celltype.l1.Mono,predicted.celltype.l2.B_naive,predicted.celltype.l2.CD14_Mono		chr22-24189181-24190093,chr22-24198024-24198523,chr22-24305234-24305733
chr22_24305486_C_T	0.027713	9.46871	Only caQTL (With Link)	predicted.celltype.l1.CD4_T	predicted.celltype.l1.B,predicted.celltype.l1.CD4_T,predicted.celltype.l1.CD8_T,predicted.celltype.l1.PBMC,predicted.celltype.l2.B_intermediate,predicted.celltype.l2.CD4_Naive,predicted.celltype.l2.CD4_TCM,predicted.celltype.l2.CD8_TEM		chr22-24205546-24206045,chr22-24305234-24305733,chr22-24230807-24232120
chr22_24415193_C_T	0.013121	15.9391	Only caQTL (No Link)	predicted.celltype.l1.NK	predicted.celltype.l1.NK		chr22-24510605-24511724
chr22_24510995_C_CT	0.016639	5.267	Only caQTL (No Link)	predicted.celltype.l1.B	predicted.celltype.l1.B		chr22-24607335-24608117
chr22_24885091_G_GGCATGCACCACCA	0.014062	11.5807	Only eQTL	predicted.celltype.l1.other_T	predicted.celltype.l1.other_T	ENSG00000138867
chr22_25024825_G_A	0.225237	Inf	Only caQTL (No Link)	predicted.celltype.l1.DC	predicted.celltype.l1.DC		chr22-25057214-25057713
chr22_25267797_C_T	0.011298	84.1708	Full Cascade	predicted.celltype.l1.PBMC	predicted.celltype.l1.CD4_T,predicted.celltype.l1.CD8_T,predicted.celltype.l1.Mono,predicted.celltype.l1.PBMC,predicted.celltype.l2.CD14_Mono,predicted.celltype.l2.CD4_Naive,predicted.celltype.l2.CD8_TEM	ENSG00000272977,ENSG00000100068	chr22-25361863-25362979,chr22-25281647-25282389,chr22-25333412-25334540,chr22-25282559-25283376,chr22-25280080-25280579	chr22-25361863-25362979->ENSG00000100068
chr22_25509781_C_T	0.007475	Inf	Only eQTL	predicted.celltype.l1.CD4_T,predicted.celltype.l1.CD8_T,predicted.celltype.l1.NK,predicted.celltype.l2.CD8_TEM	predicted.celltype.l1.CD4_T,predicted.celltype.l1.CD8_T,predicted.celltype.l1.NK,predicted.celltype.l2.CD8_TEM	ENSG00000100068,ENSG00000272977
chr22_25893766_TCCATCCAC_T	0.018113	9.43045	Only caQTL (With Link)	predicted.celltype.l1.DC	predicted.celltype.l1.DC		chr22-25987861-25988360
chr22_26409037_T_G	0.035114	525.408	Only caQTL (No Link)	predicted.celltype.l1.NK,predicted.celltype.l1.other_T,predicted.celltype.l2.MAIT,predicted.celltype.l2.NK	predicted.celltype.l1.NK,predicted.celltype.l1.other_T,predicted.celltype.l2.MAIT,predicted.celltype.l2.NK		chr22-26493569-26494068
chr22_26493762_G_C	0.033384	399.401	Only caQTL (With Link)	predicted.celltype.l1.CD8_T	predicted.celltype.l1.CD4_T,predicted.celltype.l1.CD8_T,predicted.celltype.l1.NK,predicted.celltype.l1.PBMC,predicted.celltype.l1.other_T,predicted.celltype.l2.CD8_TEM,predicted.celltype.l2.MAIT,predicted.celltype.l2.NK		chr22-26493569-26494068
chr22_26571428_AT_A	0.07577	48.1173	Only caQTL (With Link)	predicted.celltype.l1.NK	predicted.celltype.l1.CD4_T,predicted.celltype.l1.NK,predicted.celltype.l1.other_T,predicted.celltype.l2.CD4_Naive,predicted.celltype.l2.NK		chr22-26552895-26553627,chr22-26571164-26571663
chr22_26643094_G_A	0.01186	70.2605	Positional Cascade	predicted.celltype.l1.CD4_T	predicted.celltype.l1.CD4_T,predicted.celltype.l1.CD8_T,predicted.celltype.l1.NK,predicted.celltype.l1.PBMC,predicted.celltype.l2.CD4_Naive,predicted.celltype.l2.CD4_TCM,predicted.celltype.l2.CD8_TEM,predicted.celltype.l2.NK	ENSG00000206028,ENSG00000225783,ENSG00000128294	chr22-26647866-26648642,chr22-26579206-26579975,chr22-26592376-26592875,chr22-26571164-26571663,chr22-26576994-26577493,chr22-26561839-26562338,chr22-26643474-26643973	chr22-26642784-26643283->ENSG00000225783
chr22_26669534_C_T	0.009492	6.49693	Only caQTL (With Link)	predicted.celltype.l1.CD8_T	predicted.celltype.l1.CD8_T,predicted.celltype.l2.CD8_TEM		chr22-26586602-26587101
chr22_27960447_A_G	0.043665	7.9657	Only caQTL (No Link)	predicted.celltype.l1.CD8_T	predicted.celltype.l1.CD8_T		chr22-27895538-27896671
chr22_29199687_T_C	0.022079	5.40447	Only caQTL (With Link)	predicted.celltype.l1.CD8_T,predicted.celltype.l1.PBMC	predicted.celltype.l1.CD8_T,predicted.celltype.l1.PBMC,predicted.celltype.l2.CD4_TEM,predicted.celltype.l2.CD8_TEM,predicted.celltype.l2.MAIT		chr22-29154373-29154872,chr22-29205626-29206125
chr22_29231349_G_C	0.027227	89.4183	Only caQTL (With Link)	predicted.celltype.l1.PBMC	predicted.celltype.l1.PBMC		chr22-29154373-29154872
chr22_29311182_G_A	0.015179	13.3682	Only caQTL (With Link)	predicted.celltype.l1.B,predicted.celltype.l1.CD4_T,predicted.celltype.l1.Mono,predicted.celltype.l1.PBMC,predicted.celltype.l2.CD14_Mono,predicted.celltype.l2.CD4_TCM	predicted.celltype.l1.B,predicted.celltype.l1.CD4_T,predicted.celltype.l1.Mono,predicted.celltype.l1.PBMC,predicted.celltype.l2.B_naive,predicted.celltype.l2.CD14_Mono,predicted.celltype.l2.CD16_Mono,predicted.celltype.l2.CD4_TCM,predicted.celltype.l2.CD8_TEM		chr22-29310948-29311447
chr22_29416650_C_T	0.015025	8.76599	Only caQTL (With Link)	predicted.celltype.l1.CD4_T,predicted.celltype.l1.CD8_T,predicted.celltype.l1.PBMC,predicted.celltype.l2.CD4_Naive,predicted.celltype.l2.CD4_TCM,predicted.celltype.l2.CD8_TEM	predicted.celltype.l1.CD4_T,predicted.celltype.l1.CD8_T,predicted.celltype.l1.Mono,predicted.celltype.l1.NK,predicted.celltype.l1.PBMC,predicted.celltype.l2.CD14_Mono,predicted.celltype.l2.CD4_Naive,predicted.celltype.l2.CD4_TCM,predicted.celltype.l2.CD8_Naive,predicted.celltype.l2.CD8_TEM,predicted.celltype.l2.NK		chr22-29387739-29388873
chr22_29419707_G_A	0.015238	7.91028	Only caQTL (With Link)	predicted.celltype.l1.CD4_T,predicted.celltype.l1.CD8_T,predicted.celltype.l1.PBMC,predicted.celltype.l2.CD4_Naive,predicted.celltype.l2.CD4_TCM,predicted.celltype.l2.CD8_TEM	predicted.celltype.l1.CD4_T,predicted.celltype.l1.CD8_T,predicted.celltype.l1.Mono,predicted.celltype.l1.NK,predicted.celltype.l1.PBMC,predicted.celltype.l2.CD14_Mono,predicted.celltype.l2.CD4_Naive,predicted.celltype.l2.CD4_TCM,predicted.celltype.l2.CD8_Naive,predicted.celltype.l2.CD8_TEM,predicted.celltype.l2.NK		chr22-29387739-29388873
chr22_29581329_G_C	0.032287	5.15242	Only caQTL (With Link)	predicted.celltype.l1.Mono,predicted.celltype.l2.CD14_Mono	predicted.celltype.l1.Mono,predicted.celltype.l2.CD14_Mono		chr22-29580874-29581373
chr22_30089040_A_G	0.019994	6.58818	Only caQTL (With Link)	predicted.celltype.l1.CD4_T,predicted.celltype.l1.CD8_T,predicted.celltype.l1.Mono,predicted.celltype.l1.PBMC,predicted.celltype.l2.CD4_Naive,predicted.celltype.l2.CD4_TCM,predicted.celltype.l2.CD8_TEM	predicted.celltype.l1.B,predicted.celltype.l1.CD4_T,predicted.celltype.l1.CD8_T,predicted.celltype.l1.Mono,predicted.celltype.l1.NK,predicted.celltype.l1.PBMC,predicted.celltype.l2.CD14_Mono,predicted.celltype.l2.CD4_Naive,predicted.celltype.l2.CD4_TCM,predicted.celltype.l2.CD8_TEM		chr22-30088871-30089666
chr22_30113240_CT_C	0.017571	191.422	Only caQTL (With Link)	predicted.celltype.l1.CD4_T,predicted.celltype.l1.CD8_T,predicted.celltype.l1.Mono,predicted.celltype.l2.CD4_TCM,predicted.celltype.l2.CD8_TEM	predicted.celltype.l1.B,predicted.celltype.l1.CD4_T,predicted.celltype.l1.CD8_T,predicted.celltype.l1.Mono,predicted.celltype.l1.NK,predicted.celltype.l2.CD14_Mono,predicted.celltype.l2.CD4_TCM,predicted.celltype.l2.CD8_TEM		chr22-30088871-30089666
chr22_30232315_G_A	0.043311	6.56241	Only caQTL (With Link)	predicted.celltype.l1.CD4_T	predicted.celltype.l1.CD4_T		chr22-30196163-30197098
chr22_30265930_G_A	0.012874	24.0894	Only caQTL (With Link)	predicted.celltype.l1.CD4_T,predicted.celltype.l1.CD8_T,predicted.celltype.l1.PBMC,predicted.celltype.l2.CD4_Naive,predicted.celltype.l2.CD8_TEM	predicted.celltype.l1.CD4_T,predicted.celltype.l1.CD8_T,predicted.celltype.l1.PBMC,predicted.celltype.l2.CD4_Naive,predicted.celltype.l2.CD8_TEM		chr22-30265692-30266523
chr22_30309957_G_A	0.024674	12.4767	Only caQTL (With Link)	predicted.celltype.l1.CD4_T,predicted.celltype.l1.PBMC	predicted.celltype.l1.CD4_T,predicted.celltype.l1.PBMC,predicted.celltype.l2.CD4_Naive		chr22-30309768-30310267
chr22_30667975_A_C	0.012694	16.863	Only caQTL (With Link)	predicted.celltype.l1.PBMC	predicted.celltype.l1.PBMC		chr22-30667619-30668118
chr22_31254716_C_T	0.016086	7.3226	Only caQTL (With Link)	predicted.celltype.l1.CD8_T,predicted.celltype.l2.B_naive,predicted.celltype.l2.CD8_TEM	predicted.celltype.l1.CD8_T,predicted.celltype.l2.B_naive,predicted.celltype.l2.CD8_TEM		chr22-31292272-31292771
chr22_31267941_T_C	0.016319	7.24243	Only caQTL (With Link)	predicted.celltype.l1.B,predicted.celltype.l1.CD8_T,predicted.celltype.l1.Mono,predicted.celltype.l2.CD8_TEM	predicted.celltype.l1.B,predicted.celltype.l1.CD8_T,predicted.celltype.l1.Mono,predicted.celltype.l1.PBMC,predicted.celltype.l2.CD8_TEM		chr22-31292272-31292771,chr22-31235007-31235506
chr22_31292478_T_C	0.013449	Inf	Only caQTL (With Link)	predicted.celltype.l1.B,predicted.celltype.l1.CD4_T,predicted.celltype.l1.CD8_T,predicted.celltype.l1.PBMC,predicted.celltype.l2.B_naive,predicted.celltype.l2.CD4_Naive,predicted.celltype.l2.CD4_TCM,predicted.celltype.l2.CD8_TEM	predicted.celltype.l1.B,predicted.celltype.l1.CD4_T,predicted.celltype.l1.CD8_T,predicted.celltype.l1.PBMC,predicted.celltype.l2.B_naive,predicted.celltype.l2.CD4_Naive,predicted.celltype.l2.CD4_TCM,predicted.celltype.l2.CD8_TEM		chr22-31292272-31292771
chr22_31637498_C_T	0.015978	8.47879	Only caQTL (With Link)	predicted.celltype.l1.B,predicted.celltype.l1.CD4_T,predicted.celltype.l1.CD8_T,predicted.celltype.l1.NK,predicted.celltype.l1.PBMC,predicted.celltype.l2.CD4_Naive,predicted.celltype.l2.CD8_TEM,predicted.celltype.l2.NK	predicted.celltype.l1.B,predicted.celltype.l1.CD4_T,predicted.celltype.l1.CD8_T,predicted.celltype.l1.NK,predicted.celltype.l1.PBMC,predicted.celltype.l1.other_T,predicted.celltype.l2.CD4_Naive,predicted.celltype.l2.CD4_TCM,predicted.celltype.l2.CD8_Naive,predicted.celltype.l2.CD8_TEM,predicted.celltype.l2.MAIT,predicted.celltype.l2.NK		chr22-31637281-31638798
chr22_31952089_C_T	0.03185	5.82964	Only caQTL (No Link)	predicted.celltype.l1.PBMC	predicted.celltype.l1.PBMC		chr22-31951782-31952486
chr22_35352774_G_A	0.020928	95.6544	Only caQTL (With Link)	predicted.celltype.l1.Mono,predicted.celltype.l1.PBMC,predicted.celltype.l2.CD14_Mono	predicted.celltype.l1.Mono,predicted.celltype.l1.PBMC,predicted.celltype.l2.CD14_Mono		chr22-35352493-35352992
chr22_35353978_T_TAA	0.030788	5.98867	Only caQTL (With Link)	predicted.celltype.l1.PBMC	predicted.celltype.l1.PBMC		chr22-35350688-35351187
chr22_35562620_C_T	0.013957	68.9569	Only caQTL (With Link)	predicted.celltype.l1.Mono,predicted.celltype.l1.PBMC,predicted.celltype.l2.CD14_Mono	predicted.celltype.l1.Mono,predicted.celltype.l1.PBMC,predicted.celltype.l2.CD14_Mono		chr22-35602125-35602624,chr22-35602924-35603423
chr22_35663635_G_A	0.007981	Inf	Only caQTL (With Link)	predicted.celltype.l1.Mono	predicted.celltype.l1.Mono,predicted.celltype.l1.PBMC,predicted.celltype.l2.CD14_Mono		chr22-35660793-35661976,chr22-35663357-35663856
chr22_36331695_G_A	0.034785	5.14556	Only caQTL (With Link)	predicted.celltype.l1.CD4_T,predicted.celltype.l1.CD8_T,predicted.celltype.l1.Mono,predicted.celltype.l1.NK,predicted.celltype.l1.PBMC,predicted.celltype.l2.CD4_Naive,predicted.celltype.l2.CD4_TCM,predicted.celltype.l2.CD8_TEM	predicted.celltype.l1.CD4_T,predicted.celltype.l1.CD8_T,predicted.celltype.l1.Mono,predicted.celltype.l1.NK,predicted.celltype.l1.PBMC,predicted.celltype.l2.B_naive,predicted.celltype.l2.CD14_Mono,predicted.celltype.l2.CD4_Naive,predicted.celltype.l2.CD4_TCM,predicted.celltype.l2.CD8_TEM,predicted.celltype.l2.NK		chr22-36331402-36331901
chr22_36337999_T_C	0.016543	85.7526	Only caQTL (No Link)	predicted.celltype.l1.PBMC	predicted.celltype.l1.PBMC		chr22-36374591-36375413
chr22_36358117_T_G	0.010189	Inf	Only caQTL (No Link)	predicted.celltype.l2.CD8_TEM	predicted.celltype.l2.CD8_TEM		chr22-36276578-36277077
chr22_36450333_C_CT	0.029675	20.7597	Only caQTL (With Link)	predicted.celltype.l1.PBMC	predicted.celltype.l1.CD4_T,predicted.celltype.l1.CD8_T,predicted.celltype.l1.Mono,predicted.celltype.l1.NK,predicted.celltype.l1.PBMC,predicted.celltype.l2.CD14_Mono,predicted.celltype.l2.CD4_Naive,predicted.celltype.l2.CD4_TCM,predicted.celltype.l2.CD8_TEM,predicted.celltype.l2.NK		chr22-36506844-36507343
chr22_36507167_C_T	0.029636	22.1216	Only caQTL (With Link)	predicted.celltype.l1.PBMC	predicted.celltype.l1.CD4_T,predicted.celltype.l1.CD8_T,predicted.celltype.l1.Mono,predicted.celltype.l1.NK,predicted.celltype.l1.PBMC,predicted.celltype.l2.CD14_Mono,predicted.celltype.l2.CD4_Naive,predicted.celltype.l2.CD4_TCM,predicted.celltype.l2.CD8_TEM,predicted.celltype.l2.NK		chr22-36506844-36507343
chr22_36700693_G_C	0.041178	6.76221	Only caQTL (No Link)	predicted.celltype.l1.Mono,predicted.celltype.l1.PBMC,predicted.celltype.l2.CD14_Mono	predicted.celltype.l1.Mono,predicted.celltype.l1.PBMC,predicted.celltype.l2.CD14_Mono		chr22-36769712-36770211,chr22-36770575-36771273
chr22_37150252_G_A	0.049632	5.83573	Only caQTL (With Link)	predicted.celltype.l1.CD4_T,predicted.celltype.l1.CD8_T,predicted.celltype.l1.PBMC,predicted.celltype.l2.CD4_Naive,predicted.celltype.l2.CD8_TEM	predicted.celltype.l1.CD4_T,predicted.celltype.l1.CD8_T,predicted.celltype.l1.NK,predicted.celltype.l1.PBMC,predicted.celltype.l2.CD4_Naive,predicted.celltype.l2.CD4_TCM,predicted.celltype.l2.CD4_TEM,predicted.celltype.l2.CD8_TEM,predicted.celltype.l2.NK		chr22-37149763-37150262,chr22-37147951-37148889
chr22_37273871_G_A	0.040593	8.45252	Only caQTL (With Link)	predicted.celltype.l1.CD4_T	predicted.celltype.l1.CD4_T		chr22-37307567-37308066
chr22_37286146_T_G	0.004819	6.75681	Only caQTL (With Link)	predicted.celltype.l1.PBMC	predicted.celltype.l1.PBMC		chr22-37198398-37198897
chr22_37309853_T_A	0.01624	76.8526	Only caQTL (With Link)	predicted.celltype.l1.CD8_T,predicted.celltype.l1.PBMC,predicted.celltype.l2.CD4_TCM	predicted.celltype.l1.CD4_T,predicted.celltype.l1.CD8_T,predicted.celltype.l1.PBMC,predicted.celltype.l2.CD4_Naive,predicted.celltype.l2.CD4_TCM,predicted.celltype.l2.CD8_TEM		chr22-37309088-37310058
chr22_37312560_C_T	0.023653	Inf	Only caQTL (No Link)	predicted.celltype.l1.PBMC,predicted.celltype.l2.CD4_Naive	predicted.celltype.l1.PBMC,predicted.celltype.l2.CD4_Naive		chr22-37387764-37388263,chr22-37215893-37216392
chr22_37321535_T_C	0.025764	6.54904	Only caQTL (No Link)	predicted.celltype.l1.CD4_T,predicted.celltype.l1.PBMC	predicted.celltype.l1.CD4_T,predicted.celltype.l1.PBMC		chr22-37387764-37388263
chr22_37355986_G_A	0.012328	20.9508	Only caQTL (With Link)	predicted.celltype.l1.DC	predicted.celltype.l1.DC,predicted.celltype.l1.Mono,predicted.celltype.l1.PBMC,predicted.celltype.l2.CD14_Mono		chr22-37290731-37291230
chr22_37383145_C_T	0.037353	7.44851	Only caQTL (With Link)	predicted.celltype.l1.Mono	predicted.celltype.l1.Mono		chr22-37307567-37308066
chr22_37406611_C_A	0.013807	Inf	Only caQTL (No Link)	predicted.celltype.l1.CD4_T,predicted.celltype.l1.PBMC	predicted.celltype.l1.CD4_T,predicted.celltype.l1.PBMC		chr22-37349463-37350300,chr22-37351226-37351725,chr22-37350319-37350818,chr22-37348724-37349223
chr22_37466692_G_A	0.013188	Inf	Only eQTL	predicted.celltype.l1.Mono,predicted.celltype.l2.CD14_Mono	predicted.celltype.l1.Mono,predicted.celltype.l2.CD14_Mono	ENSG00000213923
chr22_37608556_C_T	0.010647	16.238	Only caQTL (With Link)	predicted.celltype.l1.CD4_T,predicted.celltype.l1.CD8_T,predicted.celltype.l1.Mono,predicted.celltype.l1.PBMC,predicted.celltype.l2.CD4_Naive	predicted.celltype.l1.CD4_T,predicted.celltype.l1.CD8_T,predicted.celltype.l1.Mono,predicted.celltype.l1.PBMC,predicted.celltype.l2.CD4_Naive		chr22-37608506-37609477
chr22_37906697_C_A	0.053791	5.39821	Only caQTL (With Link)	predicted.celltype.l1.PBMC	predicted.celltype.l1.PBMC		chr22-37906572-37907071
chr22_38063505_C_T	0.017236	225.522	Only caQTL (No Link)	predicted.celltype.l1.CD8_T,predicted.celltype.l2.CD8_TEM	predicted.celltype.l1.CD8_T,predicted.celltype.l2.CD8_TEM		chr22-38069218-38069717
chr22_38318404_G_C	0.01155	15.6135	Only caQTL (With Link)	predicted.celltype.l1.Mono,predicted.celltype.l1.PBMC,predicted.celltype.l2.CD14_Mono	predicted.celltype.l1.CD4_T,predicted.celltype.l1.CD8_T,predicted.celltype.l1.Mono,predicted.celltype.l1.NK,predicted.celltype.l1.PBMC,predicted.celltype.l2.CD14_Mono,predicted.celltype.l2.CD4_TCM,predicted.celltype.l2.CD8_TEM		chr22-38318221-38318720,chr22-38295546-38296045
chr22_38761432_C_T	0.060699	7.74949	Only caQTL (No Link)	predicted.celltype.l1.CD4_T,predicted.celltype.l1.CD8_T,predicted.celltype.l1.Mono,predicted.celltype.l1.NK,predicted.celltype.l1.PBMC,predicted.celltype.l2.CD14_Mono,predicted.celltype.l2.CD8_TEM,predicted.celltype.l2.NK,predicted.celltype.l2.NK_CD56bright	predicted.celltype.l1.CD4_T,predicted.celltype.l1.CD8_T,predicted.celltype.l1.Mono,predicted.celltype.l1.NK,predicted.celltype.l1.PBMC,predicted.celltype.l2.CD14_Mono,predicted.celltype.l2.CD8_TEM,predicted.celltype.l2.NK,predicted.celltype.l2.NK_CD56bright		chr22-38761137-38761636
chr22_38790604_G_A	0.010754	8.31609	Only caQTL (With Link)	predicted.celltype.l1.Mono,predicted.celltype.l1.PBMC	predicted.celltype.l1.B,predicted.celltype.l1.CD4_T,predicted.celltype.l1.Mono,predicted.celltype.l1.PBMC,predicted.celltype.l2.CD14_Mono,predicted.celltype.l2.CD4_Naive		chr22-38754774-38755273
chr22_38857035_C_G	0.048415	92.6229	Only caQTL (No Link)	predicted.celltype.l1.Mono,predicted.celltype.l2.CD14_Mono	predicted.celltype.l1.Mono,predicted.celltype.l2.CD14_Mono		chr22-38761137-38761636
chr22_38911082_C_T	0.010286	152.896	Only caQTL (With Link)	predicted.celltype.l1.Mono,predicted.celltype.l2.CD14_Mono	predicted.celltype.l1.CD8_T,predicted.celltype.l1.Mono,predicted.celltype.l1.PBMC,predicted.celltype.l2.CD14_Mono,predicted.celltype.l2.CD4_TCM,predicted.celltype.l2.CD8_TEM		chr22-38926990-38927724,chr22-38988916-38990208
chr22_39185074_AGCAGGAATGCTAAGGAACGAAT_A	0.015979	18.158	Only caQTL (No Link)	predicted.celltype.l1.CD8_T,predicted.celltype.l1.Mono,predicted.celltype.l1.NK,predicted.celltype.l1.PBMC,predicted.celltype.l2.CD14_Mono,predicted.celltype.l2.CD8_TEM,predicted.celltype.l2.NK	predicted.celltype.l1.CD8_T,predicted.celltype.l1.Mono,predicted.celltype.l1.NK,predicted.celltype.l1.PBMC,predicted.celltype.l2.CD14_Mono,predicted.celltype.l2.CD8_TEM,predicted.celltype.l2.NK		chr22-39184592-39185916,chr22-39178146-39178645
chr22_39236687_C_T	0.041823	Inf	Only caQTL (With Link)	predicted.celltype.l1.CD4_T,predicted.celltype.l1.CD8_T,predicted.celltype.l1.PBMC,predicted.celltype.l2.CD8_TEM	predicted.celltype.l1.CD4_T,predicted.celltype.l1.CD8_T,predicted.celltype.l1.NK,predicted.celltype.l1.PBMC,predicted.celltype.l2.CD4_TCM,predicted.celltype.l2.CD8_TEM,predicted.celltype.l2.NK		chr22-39236363-39236862
chr22_39281878_T_A	0.016239	55.1041	Only caQTL (With Link)	predicted.celltype.l1.NK,predicted.celltype.l1.PBMC	predicted.celltype.l1.CD4_T,predicted.celltype.l1.Mono,predicted.celltype.l1.NK,predicted.celltype.l1.PBMC,predicted.celltype.l2.NK		chr22-39223307-39223806,chr22-39254126-39255614
chr22_39311112_G_C	0.028377	8.60565	Only caQTL (With Link)	predicted.celltype.l1.CD4_T,predicted.celltype.l1.PBMC,predicted.celltype.l2.CD14_Mono,predicted.celltype.l2.CD4_Naive	predicted.celltype.l1.CD4_T,predicted.celltype.l1.CD8_T,predicted.celltype.l1.Mono,predicted.celltype.l1.NK,predicted.celltype.l1.PBMC,predicted.celltype.l2.CD14_Mono,predicted.celltype.l2.CD4_Naive,predicted.celltype.l2.CD8_TEM,predicted.celltype.l2.NK		chr22-39310832-39311331
chr22_39349908_T_C	0.014248	19.9939	Only caQTL (With Link)	predicted.celltype.l1.NK,predicted.celltype.l1.PBMC,predicted.celltype.l2.NK	predicted.celltype.l1.B,predicted.celltype.l1.NK,predicted.celltype.l1.PBMC,predicted.celltype.l2.B_naive,predicted.celltype.l2.NK		chr22-39349635-39350688,chr22-39351520-39352777
chr22_39352110_G_C	0.014257	19.0906	Only caQTL (With Link)	predicted.celltype.l1.PBMC	predicted.celltype.l1.B,predicted.celltype.l1.NK,predicted.celltype.l1.PBMC,predicted.celltype.l2.B_naive,predicted.celltype.l2.NK		chr22-39349635-39350688,chr22-39351520-39352777
chr22_39958333_C_A	0.01396	15.3763	Only caQTL (No Link)	predicted.celltype.l1.Mono	predicted.celltype.l1.Mono		chr22-39932770-39933269
chr22_40314191_C_T	0.021055	31.5276	Only caQTL (With Link)	predicted.celltype.l1.Mono,predicted.celltype.l2.CD14_Mono	predicted.celltype.l1.Mono,predicted.celltype.l1.PBMC,predicted.celltype.l2.CD14_Mono		chr22-40312916-40313415,chr22-40313982-40314481
chr22_40335088_T_C	0.011788	9.9948	Full Cascade	predicted.celltype.l1.CD4_T,predicted.celltype.l1.PBMC,predicted.celltype.l2.CD4_TCM	predicted.celltype.l1.CD4_T,predicted.celltype.l1.PBMC,predicted.celltype.l2.CD4_Naive,predicted.celltype.l2.CD4_TCM	ENSG00000239900	chr22-40330014-40330513,chr22-40332327-40333229,chr22-40334812-40336122	chr22-40332327-40333229->ENSG00000239900,chr22-40334812-40336122->ENSG00000239900
chr22_40341460_T_TTTTA	0.019188	62.6133	Only caQTL (With Link)	predicted.celltype.l2.CD14_Mono	predicted.celltype.l1.PBMC,predicted.celltype.l2.CD14_Mono		chr22-40312916-40313415,chr22-40313982-40314481
chr22_40414940_CCT_C	0.012601	54.067	Only caQTL (No Link)	predicted.celltype.l1.B,predicted.celltype.l2.B_intermediate	predicted.celltype.l1.B,predicted.celltype.l2.B_intermediate		chr22-40414674-40415173
chr22_40434041_G_A	0.030929	81.0818	Only caQTL (No Link)	predicted.celltype.l1.B	predicted.celltype.l1.B		chr22-40418361-40419202
chr22_40936786_G_T	0.027738	21.8201	Only caQTL (With Link)	predicted.celltype.l1.PBMC	predicted.celltype.l1.PBMC		chr22-41021503-41022911
chr22_40961787_C_CTG	0.014476	6.01526	Only caQTL (With Link)	predicted.celltype.l1.CD8_T,predicted.celltype.l1.PBMC	predicted.celltype.l1.CD8_T,predicted.celltype.l1.PBMC,predicted.celltype.l2.CD8_Naive		chr22-40950987-40951937
chr22_41446981_T_TGCTCGCCGGTCGTGCGTCCG	0.037837	5.20581	Only caQTL (With Link)	predicted.celltype.l1.CD4_T,predicted.celltype.l1.CD8_T,predicted.celltype.l1.PBMC,predicted.celltype.l2.CD4_Naive,predicted.celltype.l2.CD4_TCM,predicted.celltype.l2.CD8_TEM	predicted.celltype.l1.CD4_T,predicted.celltype.l1.CD8_T,predicted.celltype.l1.PBMC,predicted.celltype.l2.CD4_Naive,predicted.celltype.l2.CD4_TCM,predicted.celltype.l2.CD8_TEM		chr22-41446635-41447134
chr22_41449812_A_T	0.012266	6.96209	Only caQTL (With Link)	predicted.celltype.l1.B,predicted.celltype.l2.B_naive	predicted.celltype.l1.B,predicted.celltype.l2.B_naive		chr22-41449388-41449887
chr22_41902854_A_C	0.008643	Inf	Only caQTL (With Link)	predicted.celltype.l1.PBMC	predicted.celltype.l1.PBMC		chr22-41926602-41927101
chr22_42110609_A_T	0.009813	65.4891	Only caQTL (No Link)	predicted.celltype.l1.CD4_T,predicted.celltype.l1.PBMC	predicted.celltype.l1.CD4_T,predicted.celltype.l1.PBMC		chr22-42142728-42143227,chr22-42127036-42128146,chr22-42137994-42138845,chr22-42141209-42141708,chr22-42129011-42129795
chr22_42256217_C_T	0.031596	55.8181	Only caQTL (With Link)	predicted.celltype.l1.PBMC	predicted.celltype.l1.PBMC		chr22-42313872-42314371
chr22_42333452_C_A	0.027751	6.05212	Only caQTL (With Link)	predicted.celltype.l2.CD8_Naive	predicted.celltype.l2.CD8_Naive		chr22-42316971-42317470
chr22_42377030_G_C	0.020682	53.071	Only caQTL (With Link)	predicted.celltype.l1.Mono	predicted.celltype.l1.Mono,predicted.celltype.l1.PBMC,predicted.celltype.l2.CD16_Mono		chr22-42376655-42377154
chr22_42413546_C_T	0.020698	88.2196	Only caQTL (With Link)	predicted.celltype.l1.Mono	predicted.celltype.l1.Mono,predicted.celltype.l1.PBMC,predicted.celltype.l2.CD16_Mono		chr22-42376655-42377154
chr22_42499043_G_A	0.011125	8.43992	Only caQTL (With Link)	predicted.celltype.l1.PBMC	predicted.celltype.l1.PBMC		chr22-42551567-42552472,chr22-42539416-42539915
chr22_42506342_C_T	0.009611	37.4965	Only caQTL (With Link)	predicted.celltype.l1.PBMC	predicted.celltype.l1.PBMC		chr22-42551567-42552472
chr22_42507381_G_A	0.012874	5.60557	Only caQTL (With Link)	predicted.celltype.l1.PBMC	predicted.celltype.l1.PBMC,predicted.celltype.l2.NK		chr22-42500023-42500754
chr22_42515975_C_G	0.00943	81.2388	Only caQTL (No Link)	predicted.celltype.l1.CD8_T,predicted.celltype.l1.NK,predicted.celltype.l1.PBMC,predicted.celltype.l2.CD4_TCM,predicted.celltype.l2.CD8_TEM	predicted.celltype.l1.CD8_T,predicted.celltype.l1.NK,predicted.celltype.l1.PBMC,predicted.celltype.l2.CD4_TCM,predicted.celltype.l2.CD8_TEM		chr22-42539416-42539915,chr22-42572363-42573231,chr22-42566284-42566783,chr22-42519602-42520101,chr22-42560789-42563134
chr22_42523847_G_A	0.03342	Inf	Only caQTL (No Link)	predicted.celltype.l1.CD4_T,predicted.celltype.l1.CD8_T,predicted.celltype.l1.Mono,predicted.celltype.l1.NK,predicted.celltype.l1.PBMC,predicted.celltype.l2.CD14_Mono,predicted.celltype.l2.CD4_Naive,predicted.celltype.l2.CD8_TEM,predicted.celltype.l2.NK,predicted.celltype.l2.Treg	predicted.celltype.l1.CD4_T,predicted.celltype.l1.CD8_T,predicted.celltype.l1.Mono,predicted.celltype.l1.NK,predicted.celltype.l1.PBMC,predicted.celltype.l2.CD14_Mono,predicted.celltype.l2.CD4_Naive,predicted.celltype.l2.CD8_TEM,predicted.celltype.l2.NK,predicted.celltype.l2.Treg		chr22-42514259-42514758,chr22-42572363-42573231,chr22-42509585-42511996,chr22-42518620-42519119,chr22-42560789-42563134,chr22-42512210-42512955,chr22-42507395-42507894
chr22_42539495_C_G	0.019068	28.1359	Only caQTL (With Link)	predicted.celltype.l1.DC,predicted.celltype.l1.Mono	predicted.celltype.l1.DC,predicted.celltype.l1.Mono,predicted.celltype.l1.PBMC,predicted.celltype.l2.CD14_Mono		chr22-42537057-42537889
chr22_42545816_C_A	0.019497	Inf	Only eQTL	predicted.celltype.l1.other_T,predicted.celltype.l2.MAIT	predicted.celltype.l1.other_T,predicted.celltype.l2.MAIT	ENSG00000189306
chr22_42572716_C_T	0.008455	121.912	Only caQTL (With Link)	predicted.celltype.l1.CD4_T,predicted.celltype.l1.CD8_T,predicted.celltype.l1.Mono,predicted.celltype.l1.PBMC,predicted.celltype.l2.CD14_Mono,predicted.celltype.l2.CD8_TEM,predicted.celltype.l2.NK	predicted.celltype.l1.CD4_T,predicted.celltype.l1.CD8_T,predicted.celltype.l1.Mono,predicted.celltype.l1.PBMC,predicted.celltype.l2.CD14_Mono,predicted.celltype.l2.CD8_TEM,predicted.celltype.l2.NK		chr22-42519602-42520101
chr22_42605198_G_A	0.01042	Inf	Only caQTL (No Link)	predicted.celltype.l1.PBMC	predicted.celltype.l1.PBMC		chr22-42671316-42671815
chr22_42754971_G_A	0.011705	9.23555	Only caQTL (With Link)	predicted.celltype.l1.Mono,predicted.celltype.l2.CD14_Mono	predicted.celltype.l1.Mono,predicted.celltype.l1.PBMC,predicted.celltype.l2.CD14_Mono,predicted.celltype.l2.CD16_Mono		chr22-42754657-42755156
chr22_42772381_C_T	0.009192	86.9805	Only eQTL	predicted.celltype.l1.CD4_T,predicted.celltype.l1.CD8_T,predicted.celltype.l2.CD4_TCM,predicted.celltype.l2.CD8_TEM	predicted.celltype.l1.CD4_T,predicted.celltype.l1.CD8_T,predicted.celltype.l2.CD4_TCM,predicted.celltype.l2.CD8_TEM	ENSG00000183569
chr22_42777738_G_C	0.011065	13.9381	Only eQTL	predicted.celltype.l1.CD4_T,predicted.celltype.l1.CD8_T,predicted.celltype.l1.PBMC,predicted.celltype.l2.CD4_TCM,predicted.celltype.l2.CD8_TEM	predicted.celltype.l1.CD4_T,predicted.celltype.l1.CD8_T,predicted.celltype.l1.PBMC,predicted.celltype.l2.CD4_TCM,predicted.celltype.l2.CD8_TEM	ENSG00000183569
chr22_42863409_T_C	0.00556	12.3898	Only caQTL (With Link)	predicted.celltype.l1.DC,predicted.celltype.l1.Mono,predicted.celltype.l1.PBMC,predicted.celltype.l2.CD14_Mono	predicted.celltype.l1.B,predicted.celltype.l1.CD4_T,predicted.celltype.l1.DC,predicted.celltype.l1.Mono,predicted.celltype.l1.PBMC,predicted.celltype.l2.CD14_Mono,predicted.celltype.l2.CD16_Mono		chr22-42863175-42864112
chr22_42910451_T_C	0.010399	54.6155	Only eQTL	predicted.celltype.l1.CD4_T,predicted.celltype.l1.CD8_T,predicted.celltype.l1.PBMC,predicted.celltype.l2.CD4_TCM,predicted.celltype.l2.CD8_TEM	predicted.celltype.l1.CD4_T,predicted.celltype.l1.CD8_T,predicted.celltype.l1.PBMC,predicted.celltype.l2.CD4_TCM,predicted.celltype.l2.CD8_TEM	ENSG00000183569
chr22_42962485_G_A	0.01052	Inf	Only caQTL (With Link)	predicted.celltype.l1.Mono,predicted.celltype.l1.PBMC,predicted.celltype.l2.CD14_Mono	predicted.celltype.l1.Mono,predicted.celltype.l1.PBMC,predicted.celltype.l2.CD14_Mono		chr22-42962282-42962781
chr22_42964709_G_A	0.011089	13.532	Only eQTL	predicted.celltype.l1.CD4_T,predicted.celltype.l1.CD8_T,predicted.celltype.l1.PBMC,predicted.celltype.l2.CD4_TCM,predicted.celltype.l2.CD8_TEM	predicted.celltype.l1.CD4_T,predicted.celltype.l1.CD8_T,predicted.celltype.l1.PBMC,predicted.celltype.l2.CD4_TCM,predicted.celltype.l2.CD8_TEM	ENSG00000183569
chr22_43049158_G_A	0.026287	10.7035	Only caQTL (No Link)	predicted.celltype.l1.B,predicted.celltype.l1.Mono,predicted.celltype.l2.CD14_Mono	predicted.celltype.l1.B,predicted.celltype.l1.Mono,predicted.celltype.l2.CD14_Mono		chr22-43115907-43116666
chr22_43076886_G_C	0.025221	11.2049	Only caQTL (No Link)	predicted.celltype.l1.B,predicted.celltype.l1.Mono,predicted.celltype.l2.B_naive,predicted.celltype.l2.CD14_Mono	predicted.celltype.l1.B,predicted.celltype.l1.Mono,predicted.celltype.l2.B_naive,predicted.celltype.l2.CD14_Mono		chr22-43128705-43129547,chr22-43115907-43116666
chr22_43089231_C_G	0.036266	8.13696	Only caQTL (With Link)	predicted.celltype.l1.CD4_T,predicted.celltype.l1.CD8_T,predicted.celltype.l1.PBMC,predicted.celltype.l2.CD4_Naive	predicted.celltype.l1.CD4_T,predicted.celltype.l1.CD8_T,predicted.celltype.l1.NK,predicted.celltype.l1.PBMC,predicted.celltype.l1.other_T,predicted.celltype.l2.CD4_Naive,predicted.celltype.l2.CD4_TCM,predicted.celltype.l2.CD8_TEM,predicted.celltype.l2.MAIT,predicted.celltype.l2.NK		chr22-43089142-43089641,chr22-43085702-43086521
chr22_43146472_C_T	0.028981	44.4624	Only caQTL (No Link)	predicted.celltype.l1.Mono	predicted.celltype.l1.Mono		chr22-43146290-43146789
chr22_43198899_G_A	0.023581	361.112	Only caQTL (With Link)	predicted.celltype.l1.CD4_T,predicted.celltype.l1.PBMC,predicted.celltype.l2.CD4_TCM	predicted.celltype.l1.CD4_T,predicted.celltype.l1.PBMC,predicted.celltype.l2.CD4_TCM		chr22-43186419-43187808
chr22_43311423_C_CT	0.020728	14.9066	Only caQTL (No Link)	predicted.celltype.l1.NK,predicted.celltype.l1.PBMC,predicted.celltype.l2.CD8_TEM,predicted.celltype.l2.NK	predicted.celltype.l1.NK,predicted.celltype.l1.PBMC,predicted.celltype.l2.CD8_TEM,predicted.celltype.l2.NK		chr22-43281333-43281832,chr22-43279479-43280940
chr22_43319332_C_T	0.011476	8.41066	Only caQTL (No Link)	predicted.celltype.l1.PBMC	predicted.celltype.l1.PBMC		chr22-43281333-43281832
chr22_43378621_T_C	0.016593	Inf	Only caQTL (No Link)	predicted.celltype.l1.CD8_T,predicted.celltype.l2.CD8_TEM	predicted.celltype.l1.CD8_T,predicted.celltype.l2.CD8_TEM		chr22-43281333-43281832
chr22_43436029_G_C	0.015508	127.886	Only caQTL (No Link)	predicted.celltype.l1.PBMC	predicted.celltype.l1.PBMC		chr22-43351542-43352041
chr22_43996264_G_T	0.023631	9.27544	Only caQTL (With Link)	predicted.celltype.l1.CD4_T,predicted.celltype.l1.PBMC,predicted.celltype.l2.CD14_Mono,predicted.celltype.l2.CD4_TCM	predicted.celltype.l1.B,predicted.celltype.l1.CD4_T,predicted.celltype.l1.CD8_T,predicted.celltype.l1.DC,predicted.celltype.l1.Mono,predicted.celltype.l1.NK,predicted.celltype.l1.PBMC,predicted.celltype.l1.other_T,predicted.celltype.l2.CD14_Mono,predicted.celltype.l2.CD16_Mono,predicted.celltype.l2.CD4_Naive,predicted.celltype.l2.CD4_TCM,predicted.celltype.l2.CD8_Naive,predicted.celltype.l2.CD8_TEM,predicted.celltype.l2.MAIT,predicted.celltype.l2.NK,predicted.celltype.l2.Treg		chr22-43995968-43996467,chr22-43993084-43993826,chr22-44023980-44025056,chr22-43995279-43995778,chr22-44091250-44091749,chr22-44026807-44027306
chr22_44019011_G_A	0.022958	312.457	Only caQTL (With Link)	predicted.celltype.l1.CD8_T,predicted.celltype.l2.CD8_TEM	predicted.celltype.l1.CD8_T,predicted.celltype.l2.CD8_TEM		chr22-44026807-44027306,chr22-44023980-44025056
chr22_44079265_C_T	0.012064	29.1451	Only caQTL (With Link)	predicted.celltype.l1.PBMC	predicted.celltype.l1.PBMC		chr22-44026807-44027306
chr22_44181725_C_A	0.057107	7.98386	Only eQTL	predicted.celltype.l1.CD4_T	predicted.celltype.l1.CD4_T	ENSG00000138964
chr22_44322977_CCCACCCATTCATCCATCCAT_C	0.039621	5.3336	Only caQTL (With Link)	predicted.celltype.l1.PBMC	predicted.celltype.l1.DC,predicted.celltype.l1.PBMC		chr22-44351588-44352087,chr22-44308598-44309557
chr22_44698745_G_A	0.013613	33.2651	Only caQTL (With Link)	predicted.celltype.l1.NK,predicted.celltype.l2.NK	predicted.celltype.l1.NK,predicted.celltype.l1.PBMC,predicted.celltype.l2.NK		chr22-44698615-44699114
chr22_44702186_G_A	0.025424	15.9527	Only caQTL (With Link)	predicted.celltype.l1.CD4_T,predicted.celltype.l1.PBMC,predicted.celltype.l2.CD4_TCM	predicted.celltype.l1.B,predicted.celltype.l1.CD4_T,predicted.celltype.l1.CD8_T,predicted.celltype.l1.Mono,predicted.celltype.l1.NK,predicted.celltype.l1.PBMC,predicted.celltype.l2.B_naive,predicted.celltype.l2.CD14_Mono,predicted.celltype.l2.CD16_Mono,predicted.celltype.l2.CD4_Naive,predicted.celltype.l2.CD4_TCM,predicted.celltype.l2.CD8_Naive,predicted.celltype.l2.CD8_TEM,predicted.celltype.l2.NK		chr22-44701861-44703010
chr22_44702187_C_G	0.025424	15.5397	Only caQTL (With Link)	predicted.celltype.l1.CD4_T,predicted.celltype.l1.PBMC,predicted.celltype.l2.CD4_TCM	predicted.celltype.l1.B,predicted.celltype.l1.CD4_T,predicted.celltype.l1.CD8_T,predicted.celltype.l1.Mono,predicted.celltype.l1.NK,predicted.celltype.l1.PBMC,predicted.celltype.l2.B_naive,predicted.celltype.l2.CD14_Mono,predicted.celltype.l2.CD16_Mono,predicted.celltype.l2.CD4_Naive,predicted.celltype.l2.CD4_TCM,predicted.celltype.l2.CD8_Naive,predicted.celltype.l2.CD8_TEM,predicted.celltype.l2.NK		chr22-44701861-44703010
chr22_44735466_G_A	0.026841	97.7699	Only caQTL (No Link)	predicted.celltype.l1.DC,predicted.celltype.l1.other_T,predicted.celltype.l2.B_naive,predicted.celltype.l2.CD16_Mono,predicted.celltype.l2.CD8_Naive,predicted.celltype.l2.MAIT	predicted.celltype.l1.DC,predicted.celltype.l1.other_T,predicted.celltype.l2.B_naive,predicted.celltype.l2.CD16_Mono,predicted.celltype.l2.CD8_Naive,predicted.celltype.l2.MAIT		chr22-44701861-44703010
chr22_44738337_C_T	0.026874	79.5536	Only caQTL (With Link)	predicted.celltype.l1.PBMC	predicted.celltype.l1.PBMC		chr22-44684672-44685171
chr22_45091481_G_A	0.011497	64.0051	Only caQTL (With Link)	predicted.celltype.l1.CD8_T	predicted.celltype.l1.CD8_T		chr22-45129654-45130153
chr22_45130888_C_T	0.024346	62.9594	Only caQTL (With Link)	predicted.celltype.l1.Mono,predicted.celltype.l2.CD14_Mono	predicted.celltype.l1.Mono,predicted.celltype.l2.CD14_Mono		chr22-45129654-45130153,chr22-45130835-45131334
chr22_45163728_C_T	0.016405	29.4202	Positional Cascade	predicted.celltype.l1.CD4_T,predicted.celltype.l1.PBMC,predicted.celltype.l2.CD4_TCM	predicted.celltype.l1.CD4_T,predicted.celltype.l1.CD8_T,predicted.celltype.l1.PBMC,predicted.celltype.l2.CD4_Naive,predicted.celltype.l2.CD4_TCM,predicted.celltype.l2.CD8_TEM	ENSG00000226328		chr22-45163098-45164094->ENSG00000226328
chr22_45263867_C_G	0.030428	11.527	Only caQTL (No Link)	predicted.celltype.l1.Mono	predicted.celltype.l1.Mono		chr22-45279250-45279749
chr22_45279068_CT_C	0.029322	85.8089	Only caQTL (With Link)	predicted.celltype.l1.CD4_T	predicted.celltype.l1.CD4_T,predicted.celltype.l2.CD4_TCM		chr22-45284632-45285131
chr22_45388030_C_CAA	0.031241	6.03	Only eQTL	predicted.celltype.l1.CD4_T,predicted.celltype.l1.PBMC,predicted.celltype.l2.CD4_Naive,predicted.celltype.l2.CD8_TEM	predicted.celltype.l1.CD4_T,predicted.celltype.l1.PBMC,predicted.celltype.l2.CD4_Naive,predicted.celltype.l2.CD8_TEM	ENSG00000077935
chr22_45450658_A_G	0.025961	61.7468	Only caQTL (With Link)	predicted.celltype.l1.CD4_T	predicted.celltype.l1.CD4_T,predicted.celltype.l2.CD4_Naive		chr22-45413451-45414383
chr22_45901083_C_T	0.00571	Inf	Only caQTL (No Link)	predicted.celltype.l1.PBMC	predicted.celltype.l1.PBMC		chr22-45977121-45977620
chr22_46229600_A_G	0.022292	5.13683	Only caQTL (With Link)	predicted.celltype.l1.Mono,predicted.celltype.l2.CD14_Mono	predicted.celltype.l1.Mono,predicted.celltype.l2.CD14_Mono		chr22-46233271-46233770
chr22_46335678_T_C	0.013835	15.9103	Only caQTL (With Link)	predicted.celltype.l1.CD4_T,predicted.celltype.l1.CD8_T,predicted.celltype.l1.PBMC,predicted.celltype.l2.CD8_TEM,predicted.celltype.l2.NK	predicted.celltype.l1.CD4_T,predicted.celltype.l1.CD8_T,predicted.celltype.l1.Mono,predicted.celltype.l1.NK,predicted.celltype.l1.PBMC,predicted.celltype.l2.CD14_Mono,predicted.celltype.l2.CD4_Naive,predicted.celltype.l2.CD4_TCM,predicted.celltype.l2.CD8_TEM,predicted.celltype.l2.NK		chr22-46335158-46336422
chr22_46340434_G_A	0.016067	27.1362	Only caQTL (With Link)	predicted.celltype.l1.CD8_T,predicted.celltype.l1.PBMC	predicted.celltype.l1.CD8_T,predicted.celltype.l1.PBMC		chr22-46373907-46374762
chr22_46481007_C_A	0.038913	7.43602	Only caQTL (No Link)	predicted.celltype.l1.CD4_T,predicted.celltype.l1.PBMC	predicted.celltype.l1.CD4_T,predicted.celltype.l1.PBMC		chr22-46510287-46510786
chr22_46540863_G_T	0.03769	5.50703	Only caQTL (With Link)	predicted.celltype.l1.Mono	predicted.celltype.l1.CD4_T,predicted.celltype.l1.Mono,predicted.celltype.l2.CD14_Mono		chr22-46510287-46510786,chr22-46602049-46602548
chr22_46678373_G_C	0.01005	24.9781	Only caQTL (With Link)	predicted.celltype.l2.CD14_Mono	predicted.celltype.l2.CD14_Mono		chr22-46739007-46739506
chr22_46679201_G_A	0.009303	7.3778	Only caQTL (With Link)	predicted.celltype.l1.CD8_T	predicted.celltype.l1.CD8_T		chr22-46739007-46739506
chr22_46690284_G_A	0.093667	48.3846	Only caQTL (With Link)	predicted.celltype.l1.CD4_T	predicted.celltype.l1.CD4_T		chr22-46739007-46739506
chr22_46697840_G_A	0.021342	21.8463	Only caQTL (With Link)	predicted.celltype.l1.PBMC	predicted.celltype.l1.Mono,predicted.celltype.l1.PBMC,predicted.celltype.l2.CD14_Mono		chr22-46604326-46604825
chr22_46724770_T_A	0.040308	8.10375	Only caQTL (With Link)	predicted.celltype.l1.CD4_T,predicted.celltype.l1.CD8_T,predicted.celltype.l1.PBMC,predicted.celltype.l2.CD4_TCM,predicted.celltype.l2.CD8_TEM	predicted.celltype.l1.CD4_T,predicted.celltype.l1.CD8_T,predicted.celltype.l1.NK,predicted.celltype.l1.PBMC,predicted.celltype.l2.CD14_Mono,predicted.celltype.l2.CD4_TCM,predicted.celltype.l2.CD8_TEM,predicted.celltype.l2.NK		chr22-46762997-46763496,chr22-46680925-46681424
chr22_46733959_C_T	0.017695	7.21254	Only caQTL (With Link)	predicted.celltype.l1.PBMC	predicted.celltype.l1.PBMC		chr22-46739007-46739506
chr22_46742459_A_G	0.052368	96.1389	Only caQTL (With Link)	predicted.celltype.l1.other_T	predicted.celltype.l1.other_T		chr22-46739007-46739506
chr22_46763177_G_C	0.017312	187.436	Only caQTL (With Link)	predicted.celltype.l1.CD8_T,predicted.celltype.l1.PBMC,predicted.celltype.l2.CD8_TEM	predicted.celltype.l1.CD8_T,predicted.celltype.l1.NK,predicted.celltype.l1.PBMC,predicted.celltype.l2.CD8_TEM		chr22-46762997-46763496
chr22_46783111_C_T	0.031265	77.3538	Only caQTL (With Link)	predicted.celltype.l1.CD4_T,predicted.celltype.l1.CD8_T,predicted.celltype.l1.Mono,predicted.celltype.l1.PBMC,predicted.celltype.l2.CD14_Mono,predicted.celltype.l2.CD8_TEM	predicted.celltype.l1.CD4_T,predicted.celltype.l1.CD8_T,predicted.celltype.l1.Mono,predicted.celltype.l1.PBMC,predicted.celltype.l2.CD14_Mono,predicted.celltype.l2.CD4_Naive,predicted.celltype.l2.CD8_TEM		chr22-46739007-46739506
chr22_46807800_G_A	0.055389	102.102	Only caQTL (No Link)	predicted.celltype.l2.CD4_Naive	predicted.celltype.l2.CD4_Naive		chr22-46739007-46739506
chr22_48067772_G_A	0.008379	Inf	Only caQTL (No Link)	predicted.celltype.l2.CD14_Mono	predicted.celltype.l2.CD14_Mono		chr22-48138809-48139308
chr22_48242318_T_C	0.01562	43.6844	Only caQTL (No Link)	predicted.celltype.l1.CD8_T,predicted.celltype.l1.PBMC,predicted.celltype.l2.CD8_TEM	predicted.celltype.l1.CD8_T,predicted.celltype.l1.PBMC,predicted.celltype.l2.CD8_TEM		chr22-48245055-48245554
chr22_49585992_G_A	0.012711	5.67448	Only eQTL	predicted.celltype.l1.Mono	predicted.celltype.l1.Mono	ENSG00000235111
chr22_49587638_G_A	0.011699	46.8136	Only caQTL (No Link)	predicted.celltype.l1.CD4_T	predicted.celltype.l1.CD4_T		chr22-49502111-49502610
chr22_50044187_G_A	0.015017	58.2579	Only caQTL (With Link)	predicted.celltype.l1.PBMC	predicted.celltype.l1.PBMC		chr22-49999482-49999981
chr22_50191111_A_T	0.009261	Inf	Only caQTL (With Link)	predicted.celltype.l1.CD4_T,predicted.celltype.l1.Mono,predicted.celltype.l1.PBMC,predicted.celltype.l2.CD14_Mono,predicted.celltype.l2.CD4_Naive	predicted.celltype.l1.CD4_T,predicted.celltype.l1.Mono,predicted.celltype.l1.PBMC,predicted.celltype.l2.CD14_Mono,predicted.celltype.l2.CD4_Naive		chr22-50190237-50191837
chr22_50191497_G_A	0.009261	13.8428	Only caQTL (With Link)	predicted.celltype.l1.CD4_T,predicted.celltype.l1.Mono,predicted.celltype.l1.PBMC,predicted.celltype.l2.CD14_Mono,predicted.celltype.l2.CD4_Naive	predicted.celltype.l1.CD4_T,predicted.celltype.l1.Mono,predicted.celltype.l1.PBMC,predicted.celltype.l2.CD14_Mono,predicted.celltype.l2.CD4_Naive		chr22-50190237-50191837
chr22_50205124_G_T	0.008614	13.2559	Only caQTL (With Link)	predicted.celltype.l1.NK,predicted.celltype.l1.PBMC,predicted.celltype.l2.NK	predicted.celltype.l1.NK,predicted.celltype.l1.PBMC,predicted.celltype.l2.NK		chr22-50185599-50186098
chr22_50207555_G_A	0.013074	9.00629	Only caQTL (With Link)	predicted.celltype.l1.Mono,predicted.celltype.l1.PBMC,predicted.celltype.l2.CD14_Mono,predicted.celltype.l2.CD16_Mono	predicted.celltype.l1.Mono,predicted.celltype.l1.PBMC,predicted.celltype.l2.CD14_Mono,predicted.celltype.l2.CD16_Mono		chr22-50206577-50207941
chr22_50241586_G_A	0.075416	5.0036	Only caQTL (With Link)	predicted.celltype.l1.PBMC,predicted.celltype.l2.CD14_Mono,predicted.celltype.l2.CD4_Naive	predicted.celltype.l1.B,predicted.celltype.l1.CD4_T,predicted.celltype.l1.CD8_T,predicted.celltype.l1.DC,predicted.celltype.l1.Mono,predicted.celltype.l1.NK,predicted.celltype.l1.PBMC,predicted.celltype.l2.B_intermediate,predicted.celltype.l2.B_naive,predicted.celltype.l2.CD14_Mono,predicted.celltype.l2.CD16_Mono,predicted.celltype.l2.CD4_Naive,predicted.celltype.l2.CD4_TCM,predicted.celltype.l2.CD8_Naive,predicted.celltype.l2.CD8_TEM,predicted.celltype.l2.MAIT,predicted.celltype.l2.NK,predicted.celltype.l2.Treg		chr22-50241033-50241532
chr22_50254381_G_A	0.029214	55.2131	Only caQTL (With Link)	predicted.celltype.l1.DC	predicted.celltype.l1.DC		chr22-50228424-50228923
chr22_50291430_C_T	0.012565	9.94387	Only caQTL (With Link)	predicted.celltype.l2.CD4_Naive	predicted.celltype.l2.CD4_Naive		chr22-50341997-50343779
chr22_50300424_C_G	0.016607	62.4193	Only caQTL (No Link)	predicted.celltype.l1.PBMC	predicted.celltype.l1.Mono,predicted.celltype.l1.PBMC		chr22-50341997-50343779,chr22-50298846-50300212,chr22-50300293-50300792
chr22_50306681_C_CCACCCTCACCCT	0.02429	7.32426	Only caQTL (With Link)	predicted.celltype.l1.CD8_T,predicted.celltype.l1.NK,predicted.celltype.l1.PBMC,predicted.celltype.l2.CD8_TEM	predicted.celltype.l1.CD8_T,predicted.celltype.l1.Mono,predicted.celltype.l1.NK,predicted.celltype.l1.PBMC,predicted.celltype.l1.other_T,predicted.celltype.l2.CD14_Mono,predicted.celltype.l2.CD8_TEM,predicted.celltype.l2.MAIT,predicted.celltype.l2.NK		chr22-50326827-50327646
chr22_50342927_C_A	0.017424	Inf	Only caQTL (With Link)	predicted.celltype.l1.CD4_T,predicted.celltype.l1.PBMC,predicted.celltype.l2.CD4_Naive,predicted.celltype.l2.CD4_TCM	predicted.celltype.l1.CD4_T,predicted.celltype.l1.PBMC,predicted.celltype.l1.other_T,predicted.celltype.l2.CD4_Naive,predicted.celltype.l2.CD4_TCM		chr22-50341997-50343779
chr22_50343308_C_G	0.015833	9.79437	caQTL + eQTL (No Link)	predicted.celltype.l1.Mono	predicted.celltype.l1.CD4_T,predicted.celltype.l1.CD8_T,predicted.celltype.l1.Mono,predicted.celltype.l1.NK,predicted.celltype.l1.PBMC,predicted.celltype.l2.CD14_Mono,predicted.celltype.l2.CD4_Naive,predicted.celltype.l2.CD4_TCM,predicted.celltype.l2.CD8_TEM,predicted.celltype.l2.NK	ENSG00000100239	chr22-50341997-50343779
chr22_50446493_C_A	0.013451	Inf	Only caQTL (No Link)	predicted.celltype.l2.CD4_Naive	predicted.celltype.l2.CD4_Naive		chr22-50545493-50545992
chr22_50508236_G_T	0.012982	16.933	Positional Cascade	predicted.celltype.l1.PBMC	predicted.celltype.l1.CD4_T,predicted.celltype.l1.CD8_T,predicted.celltype.l1.DC,predicted.celltype.l1.Mono,predicted.celltype.l1.NK,predicted.celltype.l1.PBMC,predicted.celltype.l2.B_intermediate,predicted.celltype.l2.CD14_Mono,predicted.celltype.l2.CD4_Naive,predicted.celltype.l2.CD4_TCM,predicted.celltype.l2.CD4_TEM,predicted.celltype.l2.CD8_Naive,predicted.celltype.l2.CD8_TEM,predicted.celltype.l2.NK	ENSG00000025770,ENSG00000100288		chr22-50507764-50508721->ENSG00000025770
chr22_50672727_A_C	0.065104	69.2727	Only caQTL (No Link)	predicted.celltype.l1.CD8_T	predicted.celltype.l1.CD8_T		chr22-50756383-50757447
chr22_50783779_G_A	0.013639	91.6098	Only caQTL (With Link)	predicted.celltype.l1.CD4_T,predicted.celltype.l2.CD4_Naive	predicted.celltype.l1.CD4_T,predicted.celltype.l2.CD4_Naive		chr22-50783384-50783883
chr2_100149097_A_G	0.06402	70.349	Only caQTL (With Link)	predicted.celltype.l1.Mono,predicted.celltype.l1.PBMC,predicted.celltype.l2.CD14_Mono	predicted.celltype.l1.Mono,predicted.celltype.l1.PBMC,predicted.celltype.l2.CD14_Mono		chr2-100104273-100105529
chr2_100705638_A_G	0.020613	10.4422	Only caQTL (With Link)	predicted.celltype.l1.Mono,predicted.celltype.l2.CD14_Mono	predicted.celltype.l1.Mono,predicted.celltype.l2.CD14_Mono		chr2-100752056-100752555
chr2_10080263_A_C	0.012904	13.3471	Only caQTL (No Link)	predicted.celltype.l1.Mono	predicted.celltype.l1.Mono		chr2-10020602-10021101
chr2_101052532_G_A	0.025347	8.17794	Only caQTL (With Link)	predicted.celltype.l1.PBMC	predicted.celltype.l1.PBMC		chr2-101125395-101125894,chr2-101001964-101002768
chr2_101244256_G_A	0.00446	14.5558	Only caQTL (No Link)	predicted.celltype.l1.Mono	predicted.celltype.l1.Mono		chr2-101300734-101301675
chr2_101615312_C_T	0.018998	126.373	Only caQTL (No Link)	predicted.celltype.l2.CD4_TEM	predicted.celltype.l2.CD4_TEM		chr2-101703407-101704555
chr2_102114533_A_G	0.018117	46.1541	Only caQTL (With Link)	predicted.celltype.l1.PBMC	predicted.celltype.l1.PBMC		chr2-102187556-102188291
chr2_102166397_C_A	0.014449	96.6744	Only caQTL (No Link)	predicted.celltype.l1.PBMC	predicted.celltype.l1.PBMC		chr2-102166031-102166845
chr2_102205969_C_G	0.008969	42.6455	Only caQTL (With Link)	predicted.celltype.l1.Mono,predicted.celltype.l1.PBMC,predicted.celltype.l2.CD14_Mono	predicted.celltype.l1.Mono,predicted.celltype.l1.PBMC,predicted.celltype.l2.CD14_Mono,predicted.celltype.l2.CD16_Mono		chr2-102273778-102274277
chr2_102301932_T_G	0.037698	128.764	Only caQTL (With Link)	predicted.celltype.l1.NK,predicted.celltype.l1.PBMC	predicted.celltype.l1.NK,predicted.celltype.l1.PBMC		chr2-102301811-102302310
chr2_102342717_T_C	0.024999	166.841	Only caQTL (With Link)	predicted.celltype.l1.PBMC	predicted.celltype.l1.PBMC		chr2-102301811-102302310
chr2_102435206_T_C	0.038699	130.475	Only caQTL (With Link)	predicted.celltype.l1.CD8_T,predicted.celltype.l1.NK,predicted.celltype.l2.CD8_TEM,predicted.celltype.l2.NK	predicted.celltype.l1.CD4_T,predicted.celltype.l1.CD8_T,predicted.celltype.l1.NK,predicted.celltype.l1.PBMC,predicted.celltype.l1.other_T,predicted.celltype.l2.CD4_TCM,predicted.celltype.l2.CD8_TEM,predicted.celltype.l2.MAIT,predicted.celltype.l2.NK		chr2-102434542-102435435
chr2_102521327_A_C	0.038531	130.327	Only caQTL (With Link)	predicted.celltype.l1.CD8_T,predicted.celltype.l2.CD8_TEM	predicted.celltype.l1.CD4_T,predicted.celltype.l1.CD8_T,predicted.celltype.l1.PBMC,predicted.celltype.l1.other_T,predicted.celltype.l2.CD4_TCM,predicted.celltype.l2.CD8_TEM,predicted.celltype.l2.MAIT		chr2-102434542-102435435
chr2_102604034_A_G	0.042778	6.23591	Only caQTL (With Link)	predicted.celltype.l1.Mono,predicted.celltype.l2.CD14_Mono	predicted.celltype.l1.Mono,predicted.celltype.l1.PBMC,predicted.celltype.l2.CD14_Mono,predicted.celltype.l2.CD16_Mono		chr2-102604752-102605251,chr2-102615777-102616276,chr2-102581847-102582346,chr2-102603858-102604357
chr2_10322262_A_T	0.007034	102.971	Only caQTL (No Link)	predicted.celltype.l1.CD4_T	predicted.celltype.l1.CD4_T		chr2-10400430-10400929
chr2_105086701_A_G	0.017855	174.573	caQTL + eQTL (No Link)	predicted.celltype.l1.PBMC	predicted.celltype.l1.CD4_T,predicted.celltype.l1.CD8_T,predicted.celltype.l1.PBMC,predicted.celltype.l2.CD4_Naive,predicted.celltype.l2.CD4_TCM,predicted.celltype.l2.CD8_TEM	ENSG00000231851	chr2-105118969-105119468
chr2_10528054_G_A	0.060327	10.072	Only caQTL (With Link)	predicted.celltype.l1.PBMC	predicted.celltype.l1.PBMC		chr2-10497782-10498281
chr2_105314092_C_T	0.0641	247.689	Only caQTL (No Link)	predicted.celltype.l1.Mono,predicted.celltype.l1.PBMC,predicted.celltype.l2.CD14_Mono	predicted.celltype.l1.Mono,predicted.celltype.l1.PBMC,predicted.celltype.l2.CD14_Mono		chr2-105313829-105314328
chr2_105661928_G_A	0.02077	7.56323	Only caQTL (With Link)	predicted.celltype.l1.CD4_T,predicted.celltype.l1.PBMC,predicted.celltype.l2.CD4_Naive	predicted.celltype.l1.CD4_T,predicted.celltype.l1.PBMC,predicted.celltype.l2.CD4_Naive		chr2-105755842-105756341
chr2_105810435_C_T	0.041238	5.46344	Only caQTL (With Link)	predicted.celltype.l1.PBMC	predicted.celltype.l1.PBMC		chr2-105859049-105859548
chr2_1058652_C_T	0.047694	12.215	Only caQTL (No Link)	predicted.celltype.l1.CD8_T,predicted.celltype.l1.PBMC,predicted.celltype.l2.CD4_TCM,predicted.celltype.l2.CD8_TEM	predicted.celltype.l1.CD8_T,predicted.celltype.l1.PBMC,predicted.celltype.l2.CD4_TCM,predicted.celltype.l2.CD8_TEM		chr2-1004398-1004897,chr2-1031934-1032433,chr2-985479-985978,chr2-973954-974874,chr2-1140347-1140846
chr2_106085948_T_A	0.070321	15.1494	Only caQTL (With Link)	predicted.celltype.l1.CD4_T,predicted.celltype.l1.CD8_T,predicted.celltype.l1.PBMC,predicted.celltype.l2.CD4_TCM,predicted.celltype.l2.CD8_TEM	predicted.celltype.l1.CD4_T,predicted.celltype.l1.CD8_T,predicted.celltype.l1.PBMC,predicted.celltype.l2.CD4_Naive,predicted.celltype.l2.CD4_TCM,predicted.celltype.l2.CD8_TEM		chr2-106085295-106086099
chr2_10658553_A_T	0.01873	21.8593	Only caQTL (No Link)	predicted.celltype.l1.PBMC	predicted.celltype.l1.PBMC		chr2-10655374-10655873
chr2_10744537_TGGGGAAATTCTAGTATCTGACACTTGAACTACGTAA_T	0.013067	24.9625	Only caQTL (With Link)	predicted.celltype.l1.B,predicted.celltype.l2.B_naive	predicted.celltype.l1.B,predicted.celltype.l1.PBMC,predicted.celltype.l2.B_naive		chr2-10743912-10744795
chr2_10778453_C_T	0.013267	Inf	Only caQTL (With Link)	predicted.celltype.l1.B,predicted.celltype.l2.B_naive	predicted.celltype.l1.B,predicted.celltype.l1.PBMC,predicted.celltype.l2.B_naive		chr2-10743912-10744795
chr2_107837035_T_C	0.011763	5.00226	Only caQTL (No Link)	predicted.celltype.l1.CD8_T,predicted.celltype.l1.NK,predicted.celltype.l1.PBMC,predicted.celltype.l2.CD8_TEM,predicted.celltype.l2.NK	predicted.celltype.l1.CD8_T,predicted.celltype.l1.NK,predicted.celltype.l1.PBMC,predicted.celltype.l2.CD8_TEM,predicted.celltype.l2.NK		chr2-107740212-107740711
chr2_107918928_G_A	0.011869	5.4915	Only eQTL	predicted.celltype.l1.CD4_T,predicted.celltype.l2.CD4_TCM	predicted.celltype.l1.CD4_T,predicted.celltype.l2.CD4_TCM	ENSG00000196862
chr2_109057800_C_T	0.020827	5.89054	Only caQTL (No Link)	predicted.celltype.l1.CD4_T,predicted.celltype.l1.PBMC,predicted.celltype.l2.CD4_Naive,predicted.celltype.l2.CD4_TCM	predicted.celltype.l1.CD4_T,predicted.celltype.l1.PBMC,predicted.celltype.l2.CD4_Naive,predicted.celltype.l2.CD4_TCM		chr2-109057532-109058031
chr2_109254723_C_A	0.057299	18.7968	Only caQTL (With Link)	predicted.celltype.l1.Mono,predicted.celltype.l2.CD14_Mono	predicted.celltype.l1.Mono,predicted.celltype.l1.PBMC,predicted.celltype.l2.CD14_Mono		chr2-109254405-109254904
chr2_109332745_C_T	0.014688	33.064	Only caQTL (With Link)	predicted.celltype.l1.PBMC,predicted.celltype.l2.CD14_Mono	predicted.celltype.l1.Mono,predicted.celltype.l1.PBMC,predicted.celltype.l2.CD14_Mono		chr2-109331856-109332866
chr2_1097148_C_A	0.026084	148.386	Only caQTL (No Link)	predicted.celltype.l1.PBMC,predicted.celltype.l2.CD8_TEM	predicted.celltype.l1.PBMC,predicted.celltype.l2.CD8_TEM		chr2-1031934-1032433,chr2-1140347-1140846,chr2-1004398-1004897
chr2_110677439_T_C	0.029132	7.2116	Only caQTL (No Link)	predicted.celltype.l1.CD4_T,predicted.celltype.l1.CD8_T,predicted.celltype.l1.NK,predicted.celltype.l1.PBMC,predicted.celltype.l1.other_T,predicted.celltype.l2.CD4_Naive,predicted.celltype.l2.CD4_TCM,predicted.celltype.l2.CD8_TEM,predicted.celltype.l2.NK	predicted.celltype.l1.CD4_T,predicted.celltype.l1.CD8_T,predicted.celltype.l1.NK,predicted.celltype.l1.PBMC,predicted.celltype.l1.other_T,predicted.celltype.l2.CD4_Naive,predicted.celltype.l2.CD4_TCM,predicted.celltype.l2.CD8_TEM,predicted.celltype.l2.NK		chr2-110677078-110677577
chr2_11088316_T_C	0.030644	7.07838	Only caQTL (No Link)	predicted.celltype.l1.CD8_T	predicted.celltype.l1.CD8_T		chr2-11071254-11071753
chr2_111458167_C_T	0.04614	5.66482	Only caQTL (No Link)	predicted.celltype.l1.CD4_T,predicted.celltype.l1.PBMC	predicted.celltype.l1.CD4_T,predicted.celltype.l1.PBMC		chr2-111546537-111547036
chr2_1116122_G_T	0.021548	212.021	Only caQTL (No Link)	predicted.celltype.l1.PBMC	predicted.celltype.l1.PBMC		chr2-1162701-1163200
chr2_111699836_C_T	0.015924	6.70426	Only caQTL (With Link)	predicted.celltype.l1.Mono	predicted.celltype.l1.Mono,predicted.celltype.l1.PBMC,predicted.celltype.l2.CD14_Mono		chr2-111699562-111700061
chr2_111944932_A_T	0.008989	19.4908	Only caQTL (With Link)	predicted.celltype.l1.Mono,predicted.celltype.l1.PBMC,predicted.celltype.l2.CD14_Mono	predicted.celltype.l1.Mono,predicted.celltype.l1.PBMC,predicted.celltype.l2.CD14_Mono		chr2-111898304-111899832
chr2_112054283_A_ACAGGCCCCGCCTCCCCACT	0.045585	5.13005	Only caQTL (With Link)	predicted.celltype.l1.CD4_T,predicted.celltype.l1.NK,predicted.celltype.l1.PBMC,predicted.celltype.l2.CD4_Naive,predicted.celltype.l2.NK	predicted.celltype.l1.CD4_T,predicted.celltype.l1.NK,predicted.celltype.l1.PBMC,predicted.celltype.l2.CD4_Naive,predicted.celltype.l2.NK		chr2-112054042-112054814
chr2_112124450_TAGC_T	0.023285	7.32777	Only eQTL	predicted.celltype.l1.PBMC	predicted.celltype.l1.PBMC	ENSG00000169629
chr2_112171151_G_A	0.020176	7.31189	Only caQTL (With Link)	predicted.celltype.l2.CD4_TCM	predicted.celltype.l2.CD4_TCM		chr2-112182612-112183111
chr2_112184218_A_G	0.010449	Inf	Only eQTL	predicted.celltype.l1.PBMC	predicted.celltype.l1.PBMC	ENSG00000169629
chr2_112254583_A_C	0.015137	237.101	Only caQTL (With Link)	predicted.celltype.l1.PBMC	predicted.celltype.l1.PBMC		chr2-112254546-112255362
chr2_112440085_A_G	0.022595	Inf	Only eQTL	predicted.celltype.l1.CD4_T,predicted.celltype.l2.Treg	predicted.celltype.l1.CD4_T,predicted.celltype.l2.Treg	ENSG00000172965
chr2_112440523_C_T	0.01715	13.56	Only eQTL	predicted.celltype.l1.PBMC	predicted.celltype.l1.PBMC	ENSG00000169629
chr2_112541883_T_TCCCCAGGCCTC	0.019521	45.8271	Positional Cascade	predicted.celltype.l1.PBMC	predicted.celltype.l1.PBMC	ENSG00000169629		chr2-112541673-112543419->ENSG00000169629
chr2_112719685_C_T	0.008874	5.98624	Only caQTL (With Link)	predicted.celltype.l1.Mono,predicted.celltype.l2.CD14_Mono	predicted.celltype.l1.CD4_T,predicted.celltype.l1.Mono,predicted.celltype.l2.CD14_Mono,predicted.celltype.l2.CD8_TEM		chr2-112757218-112757717
chr2_112726928_G_T	0.020136	115.388	Only caQTL (With Link)	predicted.celltype.l1.B,predicted.celltype.l1.CD4_T,predicted.celltype.l1.CD8_T,predicted.celltype.l1.Mono,predicted.celltype.l1.PBMC,predicted.celltype.l2.CD14_Mono,predicted.celltype.l2.CD8_TEM	predicted.celltype.l1.B,predicted.celltype.l1.CD4_T,predicted.celltype.l1.CD8_T,predicted.celltype.l1.Mono,predicted.celltype.l1.NK,predicted.celltype.l1.PBMC,predicted.celltype.l1.other_T,predicted.celltype.l2.CD14_Mono,predicted.celltype.l2.CD4_Naive,predicted.celltype.l2.CD4_TCM,predicted.celltype.l2.CD8_Naive,predicted.celltype.l2.CD8_TEM,predicted.celltype.l2.NK		chr2-112726620-112727119,chr2-112636099-112637233
chr2_112730483_C_G	0.020143	115.343	Only caQTL (With Link)	predicted.celltype.l1.B,predicted.celltype.l1.CD4_T,predicted.celltype.l1.CD8_T,predicted.celltype.l1.Mono,predicted.celltype.l1.PBMC,predicted.celltype.l2.CD14_Mono,predicted.celltype.l2.CD8_TEM	predicted.celltype.l1.B,predicted.celltype.l1.CD4_T,predicted.celltype.l1.CD8_T,predicted.celltype.l1.Mono,predicted.celltype.l1.NK,predicted.celltype.l1.PBMC,predicted.celltype.l1.other_T,predicted.celltype.l2.CD14_Mono,predicted.celltype.l2.CD4_Naive,predicted.celltype.l2.CD4_TCM,predicted.celltype.l2.CD8_Naive,predicted.celltype.l2.CD8_TEM,predicted.celltype.l2.NK		chr2-112726620-112727119,chr2-112636099-112637233
chr2_112790180_G_A	0.010697	8.8527	Only caQTL (With Link)	predicted.celltype.l1.Mono,predicted.celltype.l2.CD14_Mono	predicted.celltype.l1.CD4_T,predicted.celltype.l1.Mono,predicted.celltype.l1.PBMC,predicted.celltype.l2.CD14_Mono,predicted.celltype.l2.CD4_TCM,predicted.celltype.l2.CD8_TEM		chr2-112757218-112757717
chr2_112907302_G_A	0.020872	12.3362	Only caQTL (With Link)	predicted.celltype.l1.CD8_T,predicted.celltype.l2.CD8_TEM	predicted.celltype.l1.CD8_T,predicted.celltype.l2.CD8_TEM		chr2-112920865-112921364
chr2_113315092_G_A	0.050779	6.16697	Only caQTL (With Link)	predicted.celltype.l1.PBMC	predicted.celltype.l1.B,predicted.celltype.l1.CD4_T,predicted.celltype.l1.CD8_T,predicted.celltype.l1.PBMC,predicted.celltype.l2.B_intermediate,predicted.celltype.l2.CD4_Naive,predicted.celltype.l2.CD4_TCM,predicted.celltype.l2.CD8_Naive,predicted.celltype.l2.CD8_TEM,predicted.celltype.l2.NK		chr2-113235285-113235784,chr2-113236323-113236822
chr2_113359883_C_T	0.036676	140.44	Only caQTL (With Link)	predicted.celltype.l1.CD4_T	predicted.celltype.l1.CD4_T,predicted.celltype.l1.PBMC		chr2-113272998-113273753
chr2_113656543_T_A	0.007194	16.3001	Only caQTL (With Link)	predicted.celltype.l1.CD4_T	predicted.celltype.l1.CD4_T		chr2-113699832-113700598
chr2_11662956_T_TA	0.012503	62.3359	Only caQTL (No Link)	predicted.celltype.l1.other_T,predicted.celltype.l2.CD8_Naive	predicted.celltype.l1.other_T,predicted.celltype.l2.CD8_Naive		chr2-11757091-11757843
chr2_11711954_C_T	0.016653	199.623	Only caQTL (With Link)	predicted.celltype.l1.Mono,predicted.celltype.l2.CD14_Mono	predicted.celltype.l1.Mono,predicted.celltype.l1.PBMC,predicted.celltype.l2.CD14_Mono		chr2-11711120-11712193
chr2_11732492_C_T	0.025434	9.00908	Only caQTL (With Link)	predicted.celltype.l1.PBMC	predicted.celltype.l1.PBMC		chr2-11753432-11754652
chr2_11757201_GTTCCACTGGAAATT_G	0.013333	Inf	Only caQTL (With Link)	predicted.celltype.l1.CD4_T,predicted.celltype.l1.PBMC	predicted.celltype.l1.B,predicted.celltype.l1.CD4_T,predicted.celltype.l1.CD8_T,predicted.celltype.l1.PBMC,predicted.celltype.l1.other_T,predicted.celltype.l2.CD4_Naive,predicted.celltype.l2.CD4_TCM,predicted.celltype.l2.CD8_TEM		chr2-11757091-11757843
chr2_119695335_A_T	0.020333	18.9204	Only caQTL (With Link)	predicted.celltype.l1.CD4_T,predicted.celltype.l1.PBMC,predicted.celltype.l2.CD4_Naive	predicted.celltype.l1.CD4_T,predicted.celltype.l1.PBMC,predicted.celltype.l2.CD4_Naive		chr2-119677868-119678800,chr2-119694620-119695588
chr2_120238887_T_G	0.014341	8.57157	Only caQTL (With Link)	predicted.celltype.l1.PBMC	predicted.celltype.l1.CD4_T,predicted.celltype.l1.Mono,predicted.celltype.l1.PBMC		chr2-120253040-120254062
chr2_120253138_C_G	0.014342	9.015	Only caQTL (With Link)	predicted.celltype.l1.PBMC	predicted.celltype.l1.CD4_T,predicted.celltype.l1.Mono,predicted.celltype.l1.PBMC		chr2-120253040-120254062
chr2_121531093_G_A	0.011219	24.9678	Full Cascade	predicted.celltype.l1.Mono	predicted.celltype.l1.CD8_T,predicted.celltype.l1.Mono,predicted.celltype.l1.PBMC,predicted.celltype.l2.CD14_Mono,predicted.celltype.l2.CD4_Naive	ENSG00000074054	chr2-121530144-121531743	chr2-121530144-121531743->ENSG00000074054
chr2_121630166_C_T	0.018395	10.6093	Only caQTL (With Link)	predicted.celltype.l1.CD8_T	predicted.celltype.l1.CD8_T,predicted.celltype.l2.CD16_Mono		chr2-121530144-121531743
chr2_121634097_T_A	0.022614	133.132	Only caQTL (No Link)	predicted.celltype.l1.CD8_T	predicted.celltype.l1.CD8_T		chr2-121648423-121649162
chr2_122839827_A_C	0.015553	12.0736	Only caQTL (No Link)	predicted.celltype.l1.PBMC,predicted.celltype.l2.CD14_Mono	predicted.celltype.l1.PBMC,predicted.celltype.l2.CD14_Mono		chr2-122755141-122756256,chr2-122753264-122753763
chr2_12287220_G_T	0.016476	14.4262	Only caQTL (No Link)	predicted.celltype.l1.PBMC	predicted.celltype.l1.PBMC		chr2-12303292-12303791
chr2_12302372_C_T	0.053366	127.812	Only caQTL (No Link)	predicted.celltype.l1.CD4_T,predicted.celltype.l1.PBMC,predicted.celltype.l2.CD4_Naive	predicted.celltype.l1.CD4_T,predicted.celltype.l1.PBMC,predicted.celltype.l2.CD4_Naive		chr2-12303292-12303791,chr2-12301837-12302549
chr2_12374207_C_T	0.081473	164.462	Only caQTL (No Link)	predicted.celltype.l2.CD4_Naive	predicted.celltype.l2.CD4_Naive		chr2-12412829-12413328
chr2_12543870_GTCT_G	0.012641	Inf	Only caQTL (No Link)	predicted.celltype.l2.CD16_Mono	predicted.celltype.l2.CD16_Mono		chr2-12501399-12502188
chr2_126698221_G_C	0.016865	37.4224	Only caQTL (No Link)	predicted.celltype.l2.CD4_Naive	predicted.celltype.l2.CD4_Naive		chr2-126634221-126634937
chr2_126721619_T_C	0.051791	103.435	Only caQTL (No Link)	predicted.celltype.l1.PBMC	predicted.celltype.l1.PBMC		chr2-126634221-126634937
chr2_127001982_G_A	0.046255	35.1621	Only caQTL (With Link)	predicted.celltype.l1.NK,predicted.celltype.l2.NK	predicted.celltype.l1.NK,predicted.celltype.l2.CD8_TEM,predicted.celltype.l2.NK		chr2-127081010-127082171
chr2_127205914_G_A	0.012028	187.258	Only caQTL (With Link)	predicted.celltype.l1.CD4_T,predicted.celltype.l2.CD4_Naive	predicted.celltype.l1.CD4_T,predicted.celltype.l1.CD8_T,predicted.celltype.l1.NK,predicted.celltype.l2.CD4_Naive,predicted.celltype.l2.CD4_TCM,predicted.celltype.l2.CD8_TEM,predicted.celltype.l2.NK		chr2-127293930-127294429
chr2_127272502_G_A	0.050539	146.544	Only eQTL	predicted.celltype.l1.B,predicted.celltype.l1.CD4_T,predicted.celltype.l1.Mono,predicted.celltype.l1.PBMC,predicted.celltype.l2.B_naive,predicted.celltype.l2.CD14_Mono,predicted.celltype.l2.CD4_Naive,predicted.celltype.l2.CD4_TCM,predicted.celltype.l2.CD8_TEM,predicted.celltype.l2.NK	predicted.celltype.l1.B,predicted.celltype.l1.CD4_T,predicted.celltype.l1.Mono,predicted.celltype.l1.PBMC,predicted.celltype.l2.B_naive,predicted.celltype.l2.CD14_Mono,predicted.celltype.l2.CD4_Naive,predicted.celltype.l2.CD4_TCM,predicted.celltype.l2.CD8_TEM,predicted.celltype.l2.NK	ENSG00000286145,ENSG00000169967
chr2_127294179_T_C	0.011738	Inf	Only caQTL (With Link)	predicted.celltype.l1.CD4_T,predicted.celltype.l1.PBMC,predicted.celltype.l2.CD4_Naive	predicted.celltype.l1.CD4_T,predicted.celltype.l1.CD8_T,predicted.celltype.l1.NK,predicted.celltype.l1.PBMC,predicted.celltype.l2.CD4_Naive,predicted.celltype.l2.CD4_TCM,predicted.celltype.l2.CD8_TEM,predicted.celltype.l2.NK		chr2-127293930-127294429
chr2_127438107_CT_C	0.057771	239.981	Only caQTL (With Link)	predicted.celltype.l1.PBMC	predicted.celltype.l1.PBMC		chr2-127387220-127387719
chr2_127576851_C_T	0.049651	180.953	Only caQTL (No Link)	predicted.celltype.l1.Mono,predicted.celltype.l1.PBMC,predicted.celltype.l2.CD14_Mono	predicted.celltype.l1.Mono,predicted.celltype.l1.PBMC,predicted.celltype.l2.CD14_Mono		chr2-127580307-127580806,chr2-127579790-127580289,chr2-127574548-127575913
chr2_127580204_G_A	0.049612	239.23	Only caQTL (No Link)	predicted.celltype.l1.Mono	predicted.celltype.l1.Mono,predicted.celltype.l1.PBMC,predicted.celltype.l2.CD14_Mono		chr2-127574548-127575913,chr2-127580307-127580806,chr2-127579790-127580289
chr2_127601409_G_A	0.009625	8.83439	Only caQTL (No Link)	predicted.celltype.l1.Mono	predicted.celltype.l1.Mono		chr2-127579790-127580289
chr2_127695865_C_A	0.019263	7.29468	Only caQTL (With Link)	predicted.celltype.l1.other_T	predicted.celltype.l1.other_T		chr2-127701213-127702492
chr2_1279978_C_T	0.022549	113.957	Only caQTL (No Link)	predicted.celltype.l1.Mono,predicted.celltype.l1.PBMC,predicted.celltype.l2.CD14_Mono	predicted.celltype.l1.Mono,predicted.celltype.l1.PBMC,predicted.celltype.l2.CD14_Mono		chr2-1253558-1254057,chr2-1366515-1367271
chr2_129387626_T_A	0.021366	40.1258	Only caQTL (No Link)	predicted.celltype.l1.B,predicted.celltype.l1.PBMC,predicted.celltype.l2.CD14_Mono	predicted.celltype.l1.B,predicted.celltype.l1.PBMC,predicted.celltype.l2.CD14_Mono		chr2-129483319-129483818
chr2_12949212_C_G	0.013497	165.282	Only caQTL (No Link)	predicted.celltype.l1.CD8_T,predicted.celltype.l2.CD8_TEM	predicted.celltype.l1.CD8_T,predicted.celltype.l2.CD8_TEM		chr2-12948188-12949385
chr2_12990691_A_G	0.00874	38.4778	Only caQTL (No Link)	predicted.celltype.l1.CD4_T,predicted.celltype.l1.CD8_T,predicted.celltype.l1.PBMC,predicted.celltype.l2.CD4_Naive,predicted.celltype.l2.CD4_TCM,predicted.celltype.l2.CD8_TEM	predicted.celltype.l1.CD4_T,predicted.celltype.l1.CD8_T,predicted.celltype.l1.PBMC,predicted.celltype.l2.CD4_Naive,predicted.celltype.l2.CD4_TCM,predicted.celltype.l2.CD8_TEM		chr2-12990461-12990960
chr2_130246533_C_A	0.018664	13.8232	Only caQTL (With Link)	predicted.celltype.l1.CD4_T	predicted.celltype.l1.CD4_T		chr2-130341957-130343383
chr2_130299297_C_T	0.034893	15.8043	Only caQTL (No Link)	predicted.celltype.l1.CD4_T,predicted.celltype.l1.Mono,predicted.celltype.l1.PBMC,predicted.celltype.l2.CD16_Mono,predicted.celltype.l2.CD4_Naive,predicted.celltype.l2.CD4_TCM	predicted.celltype.l1.CD4_T,predicted.celltype.l1.Mono,predicted.celltype.l1.PBMC,predicted.celltype.l2.CD16_Mono,predicted.celltype.l2.CD4_Naive,predicted.celltype.l2.CD4_TCM		chr2-130337001-130337500
chr2_130336400_C_T	0.008452	10.6884	Only caQTL (No Link)	predicted.celltype.l2.CD4_Naive	predicted.celltype.l2.CD4_Naive		chr2-130370421-130370920
chr2_130337264_T_C	0.034035	14.167	Only caQTL (No Link)	predicted.celltype.l1.CD4_T,predicted.celltype.l1.Mono,predicted.celltype.l1.PBMC,predicted.celltype.l2.CD14_Mono,predicted.celltype.l2.CD16_Mono,predicted.celltype.l2.CD4_Naive,predicted.celltype.l2.CD4_TCM	predicted.celltype.l1.CD4_T,predicted.celltype.l1.Mono,predicted.celltype.l1.PBMC,predicted.celltype.l2.CD14_Mono,predicted.celltype.l2.CD16_Mono,predicted.celltype.l2.CD4_Naive,predicted.celltype.l2.CD4_TCM		chr2-130337001-130337500
chr2_130727799_G_GCGTGGTCCCCGGGCTGCGGCGGA	0.048651	65.4649	Only caQTL (With Link)	predicted.celltype.l1.B,predicted.celltype.l1.CD4_T,predicted.celltype.l1.DC,predicted.celltype.l2.NK	predicted.celltype.l1.B,predicted.celltype.l1.CD4_T,predicted.celltype.l1.DC,predicted.celltype.l1.Mono,predicted.celltype.l1.NK,predicted.celltype.l2.CD14_Mono,predicted.celltype.l2.CD4_Naive,predicted.celltype.l2.NK		chr2-130727441-130728414
chr2_130795650_T_C	0.03514	79.2562	Only caQTL (With Link)	predicted.celltype.l1.NK	predicted.celltype.l1.NK,predicted.celltype.l2.NK		chr2-130755190-130756542
chr2_131148458_C_T	0.009213	99.756	Only caQTL (No Link)	predicted.celltype.l1.CD8_T,predicted.celltype.l2.CD8_TEM	predicted.celltype.l1.CD8_T,predicted.celltype.l2.CD8_TEM		chr2-131156410-131156909
chr2_131492390_C_G	0.017923	6.11118	Only caQTL (No Link)	predicted.celltype.l1.CD4_T	predicted.celltype.l1.CD4_T		chr2-131492178-131493545
chr2_131690959_C_T	0.031657	5.65767	Only caQTL (No Link)	predicted.celltype.l1.B,predicted.celltype.l2.B_naive	predicted.celltype.l1.B,predicted.celltype.l2.B_naive		chr2-131682216-131682715
chr2_132416719_G_A	0.013454	Inf	Only caQTL (No Link)	predicted.celltype.l1.Mono,predicted.celltype.l1.PBMC,predicted.celltype.l2.CD14_Mono	predicted.celltype.l1.Mono,predicted.celltype.l1.PBMC,predicted.celltype.l2.CD14_Mono		chr2-132383907-132384896
chr2_134451030_A_T	0.014725	8.96617	Only caQTL (With Link)	predicted.celltype.l1.CD8_T,predicted.celltype.l1.Mono,predicted.celltype.l1.PBMC,predicted.celltype.l2.CD14_Mono,predicted.celltype.l2.CD4_Naive	predicted.celltype.l1.CD4_T,predicted.celltype.l1.CD8_T,predicted.celltype.l1.Mono,predicted.celltype.l1.PBMC,predicted.celltype.l2.CD14_Mono,predicted.celltype.l2.CD4_Naive		chr2-134450403-134451298
chr2_134493816_G_A	0.016414	11.7767	Only caQTL (With Link)	predicted.celltype.l1.NK,predicted.celltype.l2.CD8_TEM	predicted.celltype.l1.NK,predicted.celltype.l2.CD8_TEM		chr2-134450403-134451298
chr2_134592122_T_G	0.029968	20.0708	Only caQTL (No Link)	predicted.celltype.l1.NK,predicted.celltype.l2.NK	predicted.celltype.l1.NK,predicted.celltype.l2.NK		chr2-134583425-134583924
chr2_134773454_G_A	0.015952	Inf	Only caQTL (With Link)	predicted.celltype.l2.B_intermediate	predicted.celltype.l1.B,predicted.celltype.l1.PBMC,predicted.celltype.l2.B_intermediate,predicted.celltype.l2.B_naive		chr2-134773319-134774190
chr2_135865749_G_A	0.009312	68.6754	Only caQTL (No Link)	predicted.celltype.l1.CD4_T,predicted.celltype.l1.PBMC,predicted.celltype.l2.CD4_Naive	predicted.celltype.l1.CD4_T,predicted.celltype.l1.PBMC,predicted.celltype.l2.CD4_Naive		chr2-135865511-135866010
chr2_135978913_G_A	0.009565	31.1033	Only caQTL (With Link)	predicted.celltype.l1.PBMC	predicted.celltype.l1.PBMC		chr2-136025465-136025964
chr2_136317246_G_A	0.013356	121.645	Only caQTL (With Link)	predicted.celltype.l1.NK,predicted.celltype.l2.NK	predicted.celltype.l1.NK,predicted.celltype.l2.NK		chr2-136382109-136382608
chr2_136378916_A_T	0.020104	93.5923	Only caQTL (With Link)	predicted.celltype.l1.B,predicted.celltype.l1.NK,predicted.celltype.l1.PBMC,predicted.celltype.l2.CD8_TEM,predicted.celltype.l2.NK	predicted.celltype.l1.B,predicted.celltype.l1.CD4_T,predicted.celltype.l1.CD8_T,predicted.celltype.l1.Mono,predicted.celltype.l1.NK,predicted.celltype.l1.PBMC,predicted.celltype.l2.B_naive,predicted.celltype.l2.CD14_Mono,predicted.celltype.l2.CD4_Naive,predicted.celltype.l2.CD8_TEM,predicted.celltype.l2.NK		chr2-136378698-136379197
chr2_137866136_C_G	0.017016	5.38444	Only caQTL (No Link)	predicted.celltype.l1.Mono,predicted.celltype.l1.PBMC,predicted.celltype.l2.CD14_Mono	predicted.celltype.l1.Mono,predicted.celltype.l1.PBMC,predicted.celltype.l2.CD14_Mono		chr2-137865897-137866396
chr2_141195207_T_C	0.026486	41.8619	Only caQTL (No Link)	predicted.celltype.l1.DC,predicted.celltype.l1.PBMC	predicted.celltype.l1.DC,predicted.celltype.l1.PBMC		chr2-141194998-141195497
chr2_142695615_G_C	0.020923	82.1365	Only caQTL (With Link)	predicted.celltype.l2.CD14_Mono	predicted.celltype.l1.Mono,predicted.celltype.l1.PBMC,predicted.celltype.l2.CD14_Mono		chr2-142695341-142695840
chr2_143159101_C_T	0.025927	48.4883	Only caQTL (With Link)	predicted.celltype.l1.Mono,predicted.celltype.l1.PBMC,predicted.celltype.l2.CD14_Mono	predicted.celltype.l1.Mono,predicted.celltype.l1.PBMC,predicted.celltype.l2.CD14_Mono		chr2-143158419-143159318
chr2_144146_C_T	0.027249	330.632	Only eQTL	predicted.celltype.l1.B,predicted.celltype.l1.NK,predicted.celltype.l2.CD4_TCM,predicted.celltype.l2.CD8_Naive,predicted.celltype.l2.NK	predicted.celltype.l1.B,predicted.celltype.l1.NK,predicted.celltype.l2.CD4_TCM,predicted.celltype.l2.CD8_Naive,predicted.celltype.l2.NK	ENSG00000228643,ENSG00000189292
chr2_144360179_C_T	0.027277	22.9531	Only caQTL (With Link)	predicted.celltype.l2.B_intermediate	predicted.celltype.l2.B_intermediate		chr2-144358852-144359351
chr2_144494251_G_A	0.010848	68.0187	Only caQTL (With Link)	predicted.celltype.l2.Treg	predicted.celltype.l2.Treg		chr2-144516634-144517392
chr2_146805010_TTTTTGTTTTG_T	0.00999	20.714	Only caQTL (No Link)	predicted.celltype.l1.CD8_T,predicted.celltype.l2.CD8_TEM	predicted.celltype.l1.CD8_T,predicted.celltype.l2.CD8_TEM		chr2-146734000-146734499
chr2_147542479_G_A	0.025733	29.0077	Only caQTL (No Link)	predicted.celltype.l1.Mono,predicted.celltype.l2.CD14_Mono	predicted.celltype.l1.Mono,predicted.celltype.l2.CD14_Mono		chr2-147542290-147542789
chr2_149244048_T_A	0.012971	Inf	Only caQTL (No Link)	predicted.celltype.l1.PBMC	predicted.celltype.l1.PBMC		chr2-149167390-149167889
chr2_151495214_G_A	0.052437	32.176	Only eQTL	predicted.celltype.l1.B	predicted.celltype.l1.B	ENSG00000162980
chr2_151637439_C_T	0.016865	26.8923	Only caQTL (With Link)	predicted.celltype.l1.CD4_T,predicted.celltype.l1.CD8_T,predicted.celltype.l1.PBMC	predicted.celltype.l1.CD4_T,predicted.celltype.l1.CD8_T,predicted.celltype.l1.PBMC,predicted.celltype.l2.CD4_TCM,predicted.celltype.l2.CD8_TEM		chr2-151637113-151639024
chr2_152523794_G_A	0.013121	11.9071	Only caQTL (No Link)	predicted.celltype.l1.Mono,predicted.celltype.l1.PBMC,predicted.celltype.l2.CD14_Mono	predicted.celltype.l1.Mono,predicted.celltype.l1.PBMC,predicted.celltype.l2.CD14_Mono		chr2-152587661-152588160
chr2_152587742_G_A	0.013476	14.5505	Only caQTL (No Link)	predicted.celltype.l1.Mono,predicted.celltype.l1.PBMC,predicted.celltype.l2.CD14_Mono	predicted.celltype.l1.Mono,predicted.celltype.l1.PBMC,predicted.celltype.l2.CD14_Mono		chr2-152587661-152588160
chr2_152903892_T_G	0.016538	92.0686	Only caQTL (No Link)	predicted.celltype.l1.PBMC	predicted.celltype.l1.PBMC		chr2-152819993-152820492
chr2_155296607_A_G	0.016755	32.7325	Only caQTL (No Link)	predicted.celltype.l1.Mono	predicted.celltype.l1.Mono		chr2-155377991-155378490
chr2_156137732_T_C	0.007272	6.01901	Only caQTL (With Link)	predicted.celltype.l1.Mono,predicted.celltype.l2.CD14_Mono	predicted.celltype.l1.Mono,predicted.celltype.l2.CD14_Mono		chr2-156110807-156111306
chr2_156272412_G_A	0.069757	63.1774	Only eQTL	predicted.celltype.l1.other_T	predicted.celltype.l1.other_T	ENSG00000226383
chr2_156332898_C_T	0.019791	17.8696	Only caQTL (With Link)	predicted.celltype.l1.CD4_T,predicted.celltype.l1.CD8_T,predicted.celltype.l1.NK,predicted.celltype.l1.PBMC,predicted.celltype.l2.CD4_TCM,predicted.celltype.l2.CD8_TEM,predicted.celltype.l2.NK	predicted.celltype.l1.CD4_T,predicted.celltype.l1.CD8_T,predicted.celltype.l1.NK,predicted.celltype.l1.PBMC,predicted.celltype.l2.CD4_TCM,predicted.celltype.l2.CD8_TEM,predicted.celltype.l2.NK		chr2-156332563-156333062
chr2_156364964_C_T	0.049725	8.46543	Only caQTL (With Link)	predicted.celltype.l1.CD8_T,predicted.celltype.l1.PBMC,predicted.celltype.l2.CD8_TEM	predicted.celltype.l1.CD8_T,predicted.celltype.l1.PBMC,predicted.celltype.l2.CD8_TEM		chr2-156335461-156335960
chr2_156436387_G_T	0.017364	34.2919	Full Cascade	predicted.celltype.l1.PBMC	predicted.celltype.l1.CD4_T,predicted.celltype.l1.CD8_T,predicted.celltype.l1.DC,predicted.celltype.l1.Mono,predicted.celltype.l1.NK,predicted.celltype.l1.PBMC,predicted.celltype.l2.CD14_Mono,predicted.celltype.l2.CD4_TCM,predicted.celltype.l2.CD8_TEM,predicted.celltype.l2.NK	ENSG00000115159	chr2-156435723-156436501	chr2-156435723-156436501->ENSG00000115159
chr2_157319755_A_G	0.035637	225.759	Only caQTL (No Link)	predicted.celltype.l1.CD4_T,predicted.celltype.l1.PBMC,predicted.celltype.l2.CD4_Naive	predicted.celltype.l1.CD4_T,predicted.celltype.l1.PBMC,predicted.celltype.l2.CD4_Naive		chr2-157267465-157267964,chr2-157261005-157261775
chr2_1578639_C_T	0.031893	358.697	Only caQTL (No Link)	predicted.celltype.l1.CD4_T,predicted.celltype.l1.PBMC,predicted.celltype.l2.CD4_Naive	predicted.celltype.l1.CD4_T,predicted.celltype.l1.PBMC,predicted.celltype.l2.CD4_Naive		chr2-1593028-1593527,chr2-1593860-1594359,chr2-1579999-1580498
chr2_159862193_G_A	0.036626	17.3862	Only caQTL (With Link)	predicted.celltype.l1.CD4_T,predicted.celltype.l1.PBMC	predicted.celltype.l1.CD4_T,predicted.celltype.l1.PBMC		chr2-159921737-159922236
chr2_159891146_CTG_C	0.023673	86.5552	Only caQTL (With Link)	predicted.celltype.l1.B	predicted.celltype.l1.B,predicted.celltype.l1.PBMC		chr2-159890895-159891394
chr2_159923128_C_T	0.016771	121.645	Only caQTL (With Link)	predicted.celltype.l1.CD4_T,predicted.celltype.l1.PBMC,predicted.celltype.l2.CD8_TEM	predicted.celltype.l1.CD4_T,predicted.celltype.l1.PBMC,predicted.celltype.l2.CD8_TEM		chr2-159904218-159905045
chr2_159964913_G_A	0.023886	57.7725	Only caQTL (With Link)	predicted.celltype.l1.B	predicted.celltype.l1.B,predicted.celltype.l1.PBMC		chr2-159890895-159891394
chr2_162013679_T_TG	0.045687	38.0079	Positional Cascade	predicted.celltype.l2.CD4_TCM	predicted.celltype.l1.CD4_T,predicted.celltype.l2.CD4_Naive,predicted.celltype.l2.CD4_TCM	ENSG00000197635	chr2-162013480-162014545	chr2-162013480-162014545->ENSG00000197635
chr2_162016167_C_G	0.009944	8.50507	Only caQTL (No Link)	predicted.celltype.l1.PBMC	predicted.celltype.l1.PBMC		chr2-162112400-162112899,chr2-162113427-162114186
chr2_162197953_C_T	0.016753	230.685	Only caQTL (With Link)	predicted.celltype.l1.CD4_T,predicted.celltype.l1.PBMC,predicted.celltype.l2.CD4_TCM	predicted.celltype.l1.B,predicted.celltype.l1.CD4_T,predicted.celltype.l1.CD8_T,predicted.celltype.l1.Mono,predicted.celltype.l1.PBMC,predicted.celltype.l2.CD14_Mono,predicted.celltype.l2.CD4_Naive,predicted.celltype.l2.CD4_TCM,predicted.celltype.l2.CD8_TEM		chr2-162153338-162154304
chr2_162339629_C_G	0.026333	15.8437	Only caQTL (No Link)	predicted.celltype.l2.CD8_Naive	predicted.celltype.l2.CD8_Naive		chr2-162326651-162327769
chr2_164864933_T_C	0.015008	109.093	Only caQTL (No Link)	predicted.celltype.l2.CD16_Mono	predicted.celltype.l2.CD16_Mono		chr2-164766154-164766653
chr2_166375940_A_G	0.031137	5.97178	Only caQTL (No Link)	predicted.celltype.l1.PBMC	predicted.celltype.l1.PBMC		chr2-166375794-166376714
chr2_168202049_C_T	0.045515	165.347	Only caQTL (With Link)	predicted.celltype.l1.PBMC	predicted.celltype.l1.PBMC		chr2-168246731-168247230
chr2_168314222_G_A	0.027151	148.188	Only caQTL (With Link)	predicted.celltype.l1.NK,predicted.celltype.l2.NK	predicted.celltype.l1.NK,predicted.celltype.l2.NK		chr2-168247388-168247887
chr2_168928062_G_A	0.02518	67.7669	Only caQTL (No Link)	predicted.celltype.l2.CD8_TEM	predicted.celltype.l2.CD8_TEM		chr2-168964438-168964937
chr2_168984903_A_C	0.024994	100.89	Only caQTL (No Link)	predicted.celltype.l1.CD4_T,predicted.celltype.l1.CD8_T,predicted.celltype.l1.PBMC,predicted.celltype.l2.CD4_Naive,predicted.celltype.l2.CD4_TCM,predicted.celltype.l2.CD8_TEM	predicted.celltype.l1.CD4_T,predicted.celltype.l1.CD8_T,predicted.celltype.l1.PBMC,predicted.celltype.l2.CD4_Naive,predicted.celltype.l2.CD4_TCM,predicted.celltype.l2.CD8_TEM		chr2-168964438-168964937,chr2-168961587-168962086
chr2_169269113_C_A	0.019559	6.01948	Only caQTL (With Link)	predicted.celltype.l1.PBMC	predicted.celltype.l1.CD4_T,predicted.celltype.l1.PBMC,predicted.celltype.l2.CD4_Naive		chr2-169364316-169365530
chr2_169824480_C_T	0.021052	6.70957	Only eQTL	predicted.celltype.l1.CD4_T,predicted.celltype.l1.CD8_T,predicted.celltype.l1.PBMC,predicted.celltype.l2.CD8_TEM	predicted.celltype.l1.CD4_T,predicted.celltype.l1.CD8_T,predicted.celltype.l1.PBMC,predicted.celltype.l2.CD8_TEM	ENSG00000138382
chr2_1699099_C_T	0.042431	8.83638	Only caQTL (No Link)	predicted.celltype.l2.CD4_TCM	predicted.celltype.l2.CD4_TCM		chr2-1780888-1782487,chr2-1742677-1744997
chr2_170167992_A_G	0.02008	5.3253	Only eQTL	predicted.celltype.l1.CD8_T,predicted.celltype.l1.PBMC,predicted.celltype.l2.CD8_TEM	predicted.celltype.l1.CD8_T,predicted.celltype.l1.PBMC,predicted.celltype.l2.CD8_TEM	ENSG00000138382
chr2_170715246_G_A	0.027897	5.37834	Only caQTL (With Link)	predicted.celltype.l1.PBMC	predicted.celltype.l1.CD4_T,predicted.celltype.l1.PBMC,predicted.celltype.l2.CD4_Naive,predicted.celltype.l2.CD4_TCM		chr2-170713671-170717287
chr2_171330709_A_G	0.013786	Inf	Only caQTL (No Link)	predicted.celltype.l1.DC,predicted.celltype.l1.Mono,predicted.celltype.l1.PBMC,predicted.celltype.l2.CD14_Mono	predicted.celltype.l1.DC,predicted.celltype.l1.Mono,predicted.celltype.l1.PBMC,predicted.celltype.l2.CD14_Mono		chr2-171330458-171331169
chr2_172248318_T_A	0.008263	81.0817	Only caQTL (No Link)	predicted.celltype.l1.Mono,predicted.celltype.l1.PBMC,predicted.celltype.l2.CD14_Mono	predicted.celltype.l1.Mono,predicted.celltype.l1.PBMC,predicted.celltype.l2.CD14_Mono		chr2-172208778-172209277
chr2_172435027_A_AGTGTGTGT	0.062909	13.8833	Only caQTL (With Link)	predicted.celltype.l2.NK	predicted.celltype.l1.CD4_T,predicted.celltype.l1.DC,predicted.celltype.l1.NK,predicted.celltype.l1.PBMC,predicted.celltype.l2.B_intermediate,predicted.celltype.l2.CD16_Mono,predicted.celltype.l2.CD4_TCM,predicted.celltype.l2.MAIT,predicted.celltype.l2.NK		chr2-172449829-172450328,chr2-172434748-172435525,chr2-172440659-172441158,chr2-172446477-172446976,chr2-172428040-172428539,chr2-172427019-172428025,chr2-172437618-172438453
chr2_172442890_CCTCA_C	0.062129	7.5771	Only caQTL (With Link)	predicted.celltype.l1.CD4_T,predicted.celltype.l1.CD8_T,predicted.celltype.l1.PBMC,predicted.celltype.l2.CD4_TCM,predicted.celltype.l2.CD8_TEM	predicted.celltype.l1.B,predicted.celltype.l1.CD4_T,predicted.celltype.l1.CD8_T,predicted.celltype.l1.DC,predicted.celltype.l1.Mono,predicted.celltype.l1.NK,predicted.celltype.l1.PBMC,predicted.celltype.l1.other_T,predicted.celltype.l2.B_intermediate,predicted.celltype.l2.B_naive,predicted.celltype.l2.CD14_Mono,predicted.celltype.l2.CD16_Mono,predicted.celltype.l2.CD4_Naive,predicted.celltype.l2.CD4_TCM,predicted.celltype.l2.CD4_TEM,predicted.celltype.l2.CD8_Naive,predicted.celltype.l2.CD8_TEM,predicted.celltype.l2.MAIT,predicted.celltype.l2.NK,predicted.celltype.l2.Treg		chr2-172437618-172438453,chr2-172449829-172450328,chr2-172434748-172435525,chr2-172427019-172428025,chr2-172440659-172441158,chr2-172428040-172428539,chr2-172446477-172446976,chr2-172461958-172463576
chr2_172535131_G_GTT	0.016349	6.49139	Only caQTL (No Link)	predicted.celltype.l1.Mono	predicted.celltype.l1.Mono		chr2-172437618-172438453
chr2_172555905_A_G	0.06202	7.59495	Only caQTL (With Link)	predicted.celltype.l1.CD4_T,predicted.celltype.l1.PBMC	predicted.celltype.l1.CD4_T,predicted.celltype.l1.PBMC,predicted.celltype.l2.CD16_Mono,predicted.celltype.l2.NK		chr2-172555351-172556725,chr2-172461958-172463576
chr2_172610693_C_G	0.010591	67.1256	Only caQTL (With Link)	predicted.celltype.l1.Mono,predicted.celltype.l1.PBMC,predicted.celltype.l2.CD14_Mono	predicted.celltype.l1.Mono,predicted.celltype.l1.PBMC,predicted.celltype.l2.CD14_Mono		chr2-172692988-172693487,chr2-172698119-172698618
chr2_173142311_A_G	0.018062	5.84414	Only caQTL (No Link)	predicted.celltype.l1.CD8_T,predicted.celltype.l1.NK,predicted.celltype.l1.PBMC,predicted.celltype.l2.CD8_TEM	predicted.celltype.l1.CD8_T,predicted.celltype.l1.NK,predicted.celltype.l1.PBMC,predicted.celltype.l2.CD8_TEM		chr2-173148552-173149051
chr2_173148793_G_A	0.017938	5.67004	Only caQTL (No Link)	predicted.celltype.l1.CD8_T,predicted.celltype.l1.NK,predicted.celltype.l1.PBMC,predicted.celltype.l2.CD8_TEM	predicted.celltype.l1.CD8_T,predicted.celltype.l1.NK,predicted.celltype.l1.PBMC,predicted.celltype.l2.CD8_TEM		chr2-173148552-173149051
chr2_173672229_A_AACACAC	0.012356	13.4788	Only eQTL	predicted.celltype.l1.PBMC	predicted.celltype.l1.PBMC	ENSG00000172845
chr2_1739341_G_A	0.027448	333.936	Only caQTL (No Link)	predicted.celltype.l1.other_T,predicted.celltype.l2.MAIT	predicted.celltype.l1.other_T,predicted.celltype.l2.MAIT		chr2-1780888-1782487
chr2_174536226_G_A	0.022884	9.70208	Only eQTL	predicted.celltype.l1.CD4_T,predicted.celltype.l2.CD4_Naive	predicted.celltype.l1.CD4_T,predicted.celltype.l2.CD4_Naive,predicted.celltype.l2.CD4_TCM	ENSG00000236449,ENSG00000115935
chr2_174747625_T_A	0.023627	7.11269	Full Cascade	predicted.celltype.l1.CD4_T,predicted.celltype.l2.CD4_Naive	predicted.celltype.l1.CD4_T,predicted.celltype.l1.CD8_T,predicted.celltype.l1.PBMC,predicted.celltype.l2.CD4_Naive,predicted.celltype.l2.CD4_TCM,predicted.celltype.l2.CD4_TEM,predicted.celltype.l2.CD8_Naive,predicted.celltype.l2.CD8_TEM	ENSG00000236449,ENSG00000115935	chr2-174675598-174676097,chr2-174682021-174683230,chr2-174680065-174680564,chr2-174676151-174676650	chr2-174675598-174676097->ENSG00000115935,chr2-174675598-174676097->ENSG00000236449
chr2_175567930_T_C	0.013287	46.7779	Only caQTL (No Link)	predicted.celltype.l1.PBMC	predicted.celltype.l1.PBMC		chr2-175567675-175568174
chr2_176531617_A_G	0.011442	14.2093	Only caQTL (No Link)	predicted.celltype.l1.NK,predicted.celltype.l2.NK	predicted.celltype.l1.NK,predicted.celltype.l2.NK		chr2-176491193-176491692,chr2-176508294-176509457
chr2_176869100_T_A	0.010824	29.6431	Only caQTL (No Link)	predicted.celltype.l1.CD4_T,predicted.celltype.l1.CD8_T,predicted.celltype.l1.PBMC,predicted.celltype.l2.CD4_Naive,predicted.celltype.l2.CD4_TCM	predicted.celltype.l1.CD4_T,predicted.celltype.l1.CD8_T,predicted.celltype.l1.PBMC,predicted.celltype.l2.CD4_Naive,predicted.celltype.l2.CD4_TCM		chr2-176826292-176826791,chr2-176816906-176817707,chr2-176830304-176830803
chr2_177139211_A_G	0.022469	6.0395	Only caQTL (No Link)	predicted.celltype.l2.CD8_TEM	predicted.celltype.l2.CD8_TEM		chr2-177175871-177176370
chr2_17762063_G_A	0.012273	26.4512	Positional Cascade	predicted.celltype.l1.Mono,predicted.celltype.l2.CD14_Mono	predicted.celltype.l1.Mono,predicted.celltype.l2.CD14_Mono	ENSG00000178295		chr2-17762056-17762902->ENSG00000178295
chr2_177928786_G_A	0.0635	11.867	Only caQTL (No Link)	predicted.celltype.l1.CD4_T,predicted.celltype.l1.CD8_T,predicted.celltype.l1.PBMC,predicted.celltype.l2.CD4_Naive,predicted.celltype.l2.CD4_TCM,predicted.celltype.l2.CD8_TEM	predicted.celltype.l1.CD4_T,predicted.celltype.l1.CD8_T,predicted.celltype.l1.PBMC,predicted.celltype.l2.CD4_Naive,predicted.celltype.l2.CD4_TCM,predicted.celltype.l2.CD8_TEM		chr2-177906020-177906519
chr2_179377607_C_T	0.0142	14.1807	Only caQTL (No Link)	predicted.celltype.l1.CD4_T	predicted.celltype.l1.CD4_T		chr2-179421974-179422473
chr2_180053398_T_C	0.020808	10.839	Only caQTL (No Link)	predicted.celltype.l1.Mono	predicted.celltype.l1.Mono		chr2-180125483-180125982
chr2_181432748_C_G	0.014674	18.1952	Only caQTL (No Link)	predicted.celltype.l1.CD8_T,predicted.celltype.l1.NK,predicted.celltype.l1.PBMC,predicted.celltype.l2.CD8_TEM,predicted.celltype.l2.NK	predicted.celltype.l1.CD8_T,predicted.celltype.l1.NK,predicted.celltype.l1.PBMC,predicted.celltype.l2.CD8_TEM,predicted.celltype.l2.NK		chr2-181432208-181432955,chr2-181430370-181431180
chr2_182934033_T_A	0.013071	6.26247	Only eQTL	predicted.celltype.l1.CD4_T,predicted.celltype.l1.PBMC,predicted.celltype.l2.CD4_Naive	predicted.celltype.l1.CD4_T,predicted.celltype.l1.PBMC,predicted.celltype.l2.CD4_Naive	ENSG00000061676
chr2_18597199_C_T	0.021488	26.7408	Only caQTL (With Link)	predicted.celltype.l2.CD4_Naive	predicted.celltype.l1.CD4_T,predicted.celltype.l1.CD8_T,predicted.celltype.l1.PBMC,predicted.celltype.l2.CD4_Naive,predicted.celltype.l2.CD8_TEM		chr2-18559857-18560973
chr2_18651659_G_GA	0.020213	47.4103	Only caQTL (No Link)	predicted.celltype.l1.Mono,predicted.celltype.l2.CD14_Mono,predicted.celltype.l2.CD4_TCM	predicted.celltype.l1.Mono,predicted.celltype.l2.CD14_Mono,predicted.celltype.l2.CD4_TCM		chr2-18559857-18560973
chr2_189633505_G_A	0.030982	101.815	Only caQTL (No Link)	predicted.celltype.l1.CD4_T,predicted.celltype.l1.Mono,predicted.celltype.l1.PBMC,predicted.celltype.l2.CD4_Naive,predicted.celltype.l2.CD4_TCM	predicted.celltype.l1.CD4_T,predicted.celltype.l1.Mono,predicted.celltype.l1.PBMC,predicted.celltype.l2.CD4_Naive,predicted.celltype.l2.CD4_TCM		chr2-189580277-189581715,chr2-189633290-189633789
chr2_189744371_T_C	0.010036	Inf	Only caQTL (With Link)	predicted.celltype.l1.PBMC	predicted.celltype.l1.PBMC		chr2-189762509-189763477
chr2_190474091_T_C	0.021394	63.0001	Only caQTL (With Link)	predicted.celltype.l2.CD4_TCM	predicted.celltype.l2.CD4_TCM		chr2-190407289-190408034
chr2_190523319_T_C	0.025231	Inf	Only caQTL (No Link)	predicted.celltype.l1.PBMC	predicted.celltype.l1.PBMC		chr2-190578158-190579271
chr2_191021159_G_T	0.030786	138.803	Only caQTL (With Link)	predicted.celltype.l1.Mono,predicted.celltype.l1.PBMC,predicted.celltype.l2.CD14_Mono	predicted.celltype.l1.Mono,predicted.celltype.l1.PBMC,predicted.celltype.l2.CD14_Mono		chr2-191020881-191021380
chr2_191024328_C_T	0.030786	138.626	Only caQTL (With Link)	predicted.celltype.l1.Mono,predicted.celltype.l1.PBMC,predicted.celltype.l2.CD14_Mono	predicted.celltype.l1.Mono,predicted.celltype.l1.PBMC,predicted.celltype.l2.CD14_Mono		chr2-191020881-191021380
chr2_191026661_A_C	0.008598	Inf	Only caQTL (No Link)	predicted.celltype.l2.CD4_Naive	predicted.celltype.l2.CD4_Naive		chr2-190948488-190948987
chr2_191055153_C_T	0.01494	230.135	Only caQTL (With Link)	predicted.celltype.l1.PBMC	predicted.celltype.l1.PBMC		chr2-191014026-191014525
chr2_191114540_C_T	0.011674	6.48772	Only caQTL (With Link)	predicted.celltype.l1.B,predicted.celltype.l1.NK,predicted.celltype.l1.PBMC,predicted.celltype.l2.CD14_Mono,predicted.celltype.l2.CD8_TEM,predicted.celltype.l2.NK	predicted.celltype.l1.B,predicted.celltype.l1.NK,predicted.celltype.l1.PBMC,predicted.celltype.l2.B_naive,predicted.celltype.l2.CD14_Mono,predicted.celltype.l2.CD8_TEM,predicted.celltype.l2.NK		chr2-191114332-191114831
chr2_191571202_G_A	0.048912	5.81738	Only caQTL (With Link)	predicted.celltype.l1.CD4_T,predicted.celltype.l1.PBMC,predicted.celltype.l2.CD4_Naive,predicted.celltype.l2.CD4_TCM	predicted.celltype.l1.CD4_T,predicted.celltype.l1.CD8_T,predicted.celltype.l1.PBMC,predicted.celltype.l2.CD4_Naive,predicted.celltype.l2.CD4_TCM,predicted.celltype.l2.CD8_Naive		chr2-191570225-191570724,chr2-191571046-191571888
chr2_191601163_C_G	0.013219	38.9743	Only caQTL (With Link)	predicted.celltype.l1.Mono,predicted.celltype.l2.CD14_Mono	predicted.celltype.l1.Mono,predicted.celltype.l1.PBMC,predicted.celltype.l2.CD14_Mono		chr2-191601011-191601510
chr2_191642834_GT_G	0.04202	14.7617	Only caQTL (With Link)	predicted.celltype.l1.PBMC	predicted.celltype.l1.CD8_T,predicted.celltype.l1.PBMC,predicted.celltype.l1.other_T,predicted.celltype.l2.CD4_Naive,predicted.celltype.l2.CD8_TEM,predicted.celltype.l2.MAIT		chr2-191740021-191740520,chr2-191570225-191570724
chr2_191642836_T_A	0.04202	14.7583	Only caQTL (With Link)	predicted.celltype.l1.PBMC	predicted.celltype.l1.CD8_T,predicted.celltype.l1.PBMC,predicted.celltype.l1.other_T,predicted.celltype.l2.CD4_Naive,predicted.celltype.l2.CD8_TEM,predicted.celltype.l2.MAIT		chr2-191740021-191740520,chr2-191570225-191570724
chr2_191722276_C_T	0.020023	8.05167	Only caQTL (No Link)	predicted.celltype.l1.CD8_T,predicted.celltype.l2.CD8_TEM	predicted.celltype.l1.CD8_T,predicted.celltype.l2.CD8_TEM		chr2-191740021-191740520
chr2_191937442_G_A	0.011662	Inf	Only caQTL (With Link)	predicted.celltype.l1.Mono,predicted.celltype.l2.CD14_Mono	predicted.celltype.l1.Mono,predicted.celltype.l2.CD14_Mono		chr2-191910491-191910990
chr2_19417691_TA_T	0.010807	12.7197	Only caQTL (No Link)	predicted.celltype.l1.CD8_T,predicted.celltype.l1.PBMC	predicted.celltype.l1.CD8_T,predicted.celltype.l1.PBMC		chr2-19377558-19378057
chr2_196142696_G_A	0.014748	131.356	Only caQTL (With Link)	predicted.celltype.l1.PBMC	predicted.celltype.l1.PBMC		chr2-196089415-196089914,chr2-196171453-196171952
chr2_196251448_T_C	0.013795	5.67004	Only caQTL (With Link)	predicted.celltype.l1.CD4_T,predicted.celltype.l1.CD8_T,predicted.celltype.l1.PBMC,predicted.celltype.l2.CD4_Naive	predicted.celltype.l1.CD4_T,predicted.celltype.l1.CD8_T,predicted.celltype.l1.PBMC,predicted.celltype.l2.CD4_Naive,predicted.celltype.l2.CD8_Naive		chr2-196230011-196230906
chr2_196277367_A_G	0.014206	7.28076	Only caQTL (With Link)	predicted.celltype.l1.CD8_T,predicted.celltype.l2.CD4_TCM,predicted.celltype.l2.CD8_Naive	predicted.celltype.l1.CD4_T,predicted.celltype.l1.CD8_T,predicted.celltype.l1.PBMC,predicted.celltype.l2.CD4_TCM,predicted.celltype.l2.CD8_Naive		chr2-196230011-196230906
chr2_197152598_G_C	0.015306	22.5356	Only caQTL (With Link)	predicted.celltype.l1.B,predicted.celltype.l1.CD4_T,predicted.celltype.l1.CD8_T,predicted.celltype.l1.Mono,predicted.celltype.l1.PBMC,predicted.celltype.l2.B_naive,predicted.celltype.l2.CD14_Mono,predicted.celltype.l2.CD4_Naive,predicted.celltype.l2.CD4_TCM	predicted.celltype.l1.B,predicted.celltype.l1.CD4_T,predicted.celltype.l1.CD8_T,predicted.celltype.l1.Mono,predicted.celltype.l1.PBMC,predicted.celltype.l2.B_naive,predicted.celltype.l2.CD14_Mono,predicted.celltype.l2.CD4_Naive,predicted.celltype.l2.CD4_TCM,predicted.celltype.l2.CD8_TEM		chr2-197152327-197153193
chr2_197186184_C_A	0.015302	45.7647	Only caQTL (No Link)	predicted.celltype.l2.B_naive	predicted.celltype.l2.B_naive		chr2-197273455-197274278
chr2_197198947_G_A	0.015646	96.7319	Only caQTL (With Link)	predicted.celltype.l1.CD4_T,predicted.celltype.l1.CD8_T,predicted.celltype.l1.PBMC,predicted.celltype.l2.CD4_Naive,predicted.celltype.l2.CD8_TEM	predicted.celltype.l1.CD4_T,predicted.celltype.l1.CD8_T,predicted.celltype.l1.PBMC,predicted.celltype.l2.CD4_Naive,predicted.celltype.l2.CD8_TEM		chr2-197198836-197199335
chr2_197290434_TA_T	0.016435	6.60484	Only caQTL (No Link)	predicted.celltype.l1.PBMC	predicted.celltype.l1.PBMC		chr2-197290058-197290557
chr2_197444308_G_C	0.010317	Inf	Only caQTL (With Link)	predicted.celltype.l1.Mono,predicted.celltype.l2.CD14_Mono	predicted.celltype.l1.CD4_T,predicted.celltype.l1.Mono,predicted.celltype.l1.PBMC,predicted.celltype.l2.CD14_Mono,predicted.celltype.l2.CD4_Naive		chr2-197443531-197444619
chr2_197479184_G_A	0.03342	225.175	Only caQTL (With Link)	predicted.celltype.l2.MAIT	predicted.celltype.l2.MAIT		chr2-197434554-197435432
chr2_197705267_G_GGAGGGCGGT	0.009171	Inf	Only caQTL (No Link)	predicted.celltype.l2.NK	predicted.celltype.l2.NK		chr2-197804274-197805481
chr2_197742512_T_C	0.028906	155.988	Only caQTL (With Link)	predicted.celltype.l1.CD8_T,predicted.celltype.l1.NK,predicted.celltype.l1.PBMC,predicted.celltype.l2.CD8_TEM,predicted.celltype.l2.NK	predicted.celltype.l1.CD8_T,predicted.celltype.l1.NK,predicted.celltype.l1.PBMC,predicted.celltype.l2.CD8_TEM,predicted.celltype.l2.NK		chr2-197804274-197805481,chr2-197802918-197803417
chr2_197795685_C_T	0.008231	84.2158	Only caQTL (With Link)	predicted.celltype.l2.CD4_TCM	predicted.celltype.l2.CD4_TCM		chr2-197785992-197786950
chr2_197825627_C_T	0.010248	7.91626	Only caQTL (With Link)	predicted.celltype.l1.CD8_T,predicted.celltype.l1.NK,predicted.celltype.l2.CD8_TEM,predicted.celltype.l2.NK	predicted.celltype.l1.CD8_T,predicted.celltype.l1.NK,predicted.celltype.l2.CD8_TEM,predicted.celltype.l2.NK		chr2-197804274-197805481,chr2-197802918-197803417
chr2_199494832_C_T	0.012177	85.9931	Only caQTL (No Link)	predicted.celltype.l1.Mono,predicted.celltype.l2.CD14_Mono,predicted.celltype.l2.NK	predicted.celltype.l1.Mono,predicted.celltype.l2.CD14_Mono,predicted.celltype.l2.NK		chr2-199457687-199459987
chr2_199677629_C_T	0.010798	33.5374	Only caQTL (No Link)	predicted.celltype.l1.Mono,predicted.celltype.l1.PBMC,predicted.celltype.l2.CD14_Mono	predicted.celltype.l1.Mono,predicted.celltype.l1.PBMC,predicted.celltype.l2.CD14_Mono		chr2-199663074-199663573,chr2-199677379-199677878
chr2_199719926_T_C	0.010578	Inf	Only caQTL (No Link)	predicted.celltype.l1.Mono,predicted.celltype.l1.PBMC,predicted.celltype.l2.CD14_Mono	predicted.celltype.l1.Mono,predicted.celltype.l1.PBMC,predicted.celltype.l2.CD14_Mono		chr2-199677379-199677878,chr2-199663074-199663573
chr2_200303158_G_T	0.019047	5.38755	Only caQTL (No Link)	predicted.celltype.l1.Mono,predicted.celltype.l1.PBMC,predicted.celltype.l2.CD14_Mono	predicted.celltype.l1.Mono,predicted.celltype.l1.PBMC,predicted.celltype.l2.CD14_Mono		chr2-200302823-200303322
chr2_200305857_A_AATAAATAAATAC	0.063517	14.1179	Only caQTL (No Link)	predicted.celltype.l1.PBMC	predicted.celltype.l1.Mono,predicted.celltype.l1.PBMC,predicted.celltype.l2.CD14_Mono		chr2-200403821-200404320,chr2-200305818-200307943
chr2_200349005_G_A	0.056947	22.3602	Only caQTL (No Link)	predicted.celltype.l1.PBMC	predicted.celltype.l1.PBMC		chr2-200305818-200307943
chr2_200658169_C_A	0.027996	17.246	Only caQTL (With Link)	predicted.celltype.l1.PBMC	predicted.celltype.l1.PBMC		chr2-200713012-200713898
chr2_200724879_G_A	0.021216	Inf	Only caQTL (With Link)	predicted.celltype.l1.PBMC	predicted.celltype.l1.PBMC,predicted.celltype.l2.CD14_Mono		chr2-200713012-200713898,chr2-200782180-200782679
chr2_201027992_C_G	0.038487	7.92284	Only eQTL	predicted.celltype.l1.CD8_T	predicted.celltype.l1.CD8_T	ENSG00000013441
chr2_201988068_C_T	0.062802	30.5489	Only caQTL (With Link)	predicted.celltype.l1.PBMC	predicted.celltype.l1.PBMC		chr2-202032766-202035275
chr2_202635356_A_AGCG	0.00679	9.13044	Only caQTL (No Link)	predicted.celltype.l2.CD4_Naive	predicted.celltype.l2.CD4_Naive		chr2-202634630-202635129
chr2_202860111_T_A	0.007634	30.1277	Only caQTL (With Link)	predicted.celltype.l1.PBMC	predicted.celltype.l1.PBMC		chr2-202911424-202912499
chr2_204145405_A_C	0.007355	14.3482	Only caQTL (With Link)	predicted.celltype.l1.CD4_T,predicted.celltype.l2.CD4_Naive	predicted.celltype.l1.CD4_T,predicted.celltype.l2.CD4_Naive		chr2-204145187-204146153
chr2_204306478_C_T	0.020521	271.674	Only caQTL (No Link)	predicted.celltype.l1.Mono,predicted.celltype.l2.CD14_Mono,predicted.celltype.l2.CD16_Mono	predicted.celltype.l1.Mono,predicted.celltype.l2.CD14_Mono,predicted.celltype.l2.CD16_Mono		chr2-204256834-204257660,chr2-204255441-204255940
chr2_20447051_C_A	0.015388	87.3688	Only caQTL (With Link)	predicted.celltype.l1.Mono,predicted.celltype.l2.CD14_Mono	predicted.celltype.l1.Mono,predicted.celltype.l2.CD14_Mono,predicted.celltype.l2.CD16_Mono		chr2-20446715-20447214
chr2_20556971_G_A	0.047477	5.51089	Only caQTL (With Link)	predicted.celltype.l1.CD4_T,predicted.celltype.l1.PBMC,predicted.celltype.l2.CD4_Naive	predicted.celltype.l1.B,predicted.celltype.l1.CD4_T,predicted.celltype.l1.PBMC,predicted.celltype.l2.B_naive,predicted.celltype.l2.CD4_Naive		chr2-20635745-20636244,chr2-20576188-20577621,chr2-20578754-20579652,chr2-20575371-20575870
chr2_205667823_G_T	0.017717	Inf	Only caQTL (With Link)	predicted.celltype.l1.Mono,predicted.celltype.l1.PBMC,predicted.celltype.l2.CD14_Mono	predicted.celltype.l1.B,predicted.celltype.l1.CD4_T,predicted.celltype.l1.Mono,predicted.celltype.l1.PBMC,predicted.celltype.l2.CD14_Mono,predicted.celltype.l2.CD4_Naive		chr2-205763779-205764612
chr2_206510066_C_T	0.060636	8.36281	Only caQTL (With Link)	predicted.celltype.l1.CD4_T,predicted.celltype.l1.PBMC,predicted.celltype.l2.CD4_Naive	predicted.celltype.l1.CD4_T,predicted.celltype.l1.PBMC,predicted.celltype.l2.CD4_Naive,predicted.celltype.l2.CD4_TCM		chr2-206558444-206558943,chr2-206530704-206531203,chr2-206556303-206557076
chr2_206558634_A_G	0.060797	8.42589	Only caQTL (No Link)	predicted.celltype.l1.CD4_T,predicted.celltype.l1.PBMC,predicted.celltype.l2.CD4_Naive,predicted.celltype.l2.CD4_TCM	predicted.celltype.l1.CD4_T,predicted.celltype.l1.PBMC,predicted.celltype.l2.CD4_Naive,predicted.celltype.l2.CD4_TCM		chr2-206530704-206531203,chr2-206558444-206558943,chr2-206556303-206557076
chr2_206800662_G_T	0.013	15.5926	Only caQTL (With Link)	predicted.celltype.l1.CD4_T,predicted.celltype.l1.PBMC	predicted.celltype.l1.CD4_T,predicted.celltype.l1.CD8_T,predicted.celltype.l1.PBMC,predicted.celltype.l2.CD4_Naive		chr2-206800448-206800947
chr2_207143599_T_C	0.011932	Inf	Only caQTL (No Link)	predicted.celltype.l1.CD4_T,predicted.celltype.l1.PBMC,predicted.celltype.l2.CD4_Naive	predicted.celltype.l1.CD4_T,predicted.celltype.l1.PBMC,predicted.celltype.l2.CD4_Naive		chr2-207135241-207136064,chr2-207155554-207156724,chr2-207088213-207088712
chr2_207204913_C_T	0.008504	7.49876	Only caQTL (No Link)	predicted.celltype.l1.PBMC	predicted.celltype.l1.PBMC		chr2-207150237-207150736
chr2_20887514_T_A	0.024065	101.989	Only caQTL (No Link)	predicted.celltype.l1.CD4_T,predicted.celltype.l1.PBMC,predicted.celltype.l2.CD4_Naive,predicted.celltype.l2.CD4_TCM	predicted.celltype.l1.CD4_T,predicted.celltype.l1.PBMC,predicted.celltype.l2.CD4_Naive,predicted.celltype.l2.CD4_TCM		chr2-20868332-20868831
chr2_209326019_A_T	0.01239	6.74541	Only caQTL (No Link)	predicted.celltype.l1.CD4_T,predicted.celltype.l1.PBMC,predicted.celltype.l2.CD4_Naive,predicted.celltype.l2.CD8_Naive	predicted.celltype.l1.CD4_T,predicted.celltype.l1.PBMC,predicted.celltype.l2.CD4_Naive,predicted.celltype.l2.CD8_Naive		chr2-209423703-209424530
chr2_209437437_A_G	0.01247	6.96489	Only caQTL (No Link)	predicted.celltype.l1.CD4_T,predicted.celltype.l1.PBMC,predicted.celltype.l2.CD4_Naive,predicted.celltype.l2.CD8_Naive	predicted.celltype.l1.CD4_T,predicted.celltype.l1.PBMC,predicted.celltype.l2.CD4_Naive,predicted.celltype.l2.CD8_Naive		chr2-209423703-209424530
chr2_214820083_G_A	0.017407	165.442	Only eQTL	predicted.celltype.l1.CD4_T,predicted.celltype.l1.CD8_T,predicted.celltype.l1.PBMC,predicted.celltype.l2.CD4_Naive,predicted.celltype.l2.CD4_TCM,predicted.celltype.l2.CD8_TEM	predicted.celltype.l1.CD4_T,predicted.celltype.l1.CD8_T,predicted.celltype.l1.PBMC,predicted.celltype.l2.CD4_Naive,predicted.celltype.l2.CD4_TCM,predicted.celltype.l2.CD8_TEM	ENSG00000197585
chr2_215663677_C_G	0.008796	5.49261	Only caQTL (With Link)	predicted.celltype.l1.CD8_T,predicted.celltype.l1.PBMC	predicted.celltype.l1.CD4_T,predicted.celltype.l1.CD8_T,predicted.celltype.l1.PBMC,predicted.celltype.l2.CD4_Naive,predicted.celltype.l2.CD4_TCM		chr2-215680962-215681461
chr2_215752903_C_T	0.007958	9.06626	Only caQTL (With Link)	predicted.celltype.l1.PBMC,predicted.celltype.l2.CD14_Mono	predicted.celltype.l1.PBMC,predicted.celltype.l2.CD14_Mono		chr2-215796179-215797160
chr2_215767262_T_A	0.00766	112.269	Only caQTL (With Link)	predicted.celltype.l2.CD14_Mono	predicted.celltype.l2.CD14_Mono		chr2-215749249-215750065
chr2_215788200_A_AAGTTT	0.01291	29.2121	Only caQTL (No Link)	predicted.celltype.l1.PBMC	predicted.celltype.l1.PBMC		chr2-215847781-215848280
chr2_215800927_C_T	0.029633	5.43933	Only caQTL (With Link)	predicted.celltype.l1.Mono,predicted.celltype.l1.PBMC	predicted.celltype.l1.DC,predicted.celltype.l1.Mono,predicted.celltype.l1.PBMC,predicted.celltype.l2.CD14_Mono,predicted.celltype.l2.CD16_Mono		chr2-215846130-215846629
chr2_215846381_T_G	0.029575	12.8452	Only caQTL (With Link)	predicted.celltype.l1.Mono	predicted.celltype.l1.DC,predicted.celltype.l1.Mono,predicted.celltype.l2.CD14_Mono		chr2-215846130-215846629
chr2_216016833_T_A	0.019028	5.7173	Only caQTL (No Link)	predicted.celltype.l1.CD4_T,predicted.celltype.l1.PBMC	predicted.celltype.l1.CD4_T,predicted.celltype.l1.PBMC		chr2-216016537-216017036
chr2_216353865_A_G	0.0092	28.8469	Only eQTL	predicted.celltype.l2.CD8_TEM	predicted.celltype.l2.CD8_TEM	ENSG00000260804
chr2_217066158_A_G	0.014152	16.2351	Only caQTL (No Link)	predicted.celltype.l1.Mono,predicted.celltype.l1.PBMC,predicted.celltype.l2.CD14_Mono	predicted.celltype.l1.Mono,predicted.celltype.l1.PBMC,predicted.celltype.l2.CD14_Mono		chr2-217063824-217064615
chr2_217926992_C_T	0.010735	9.64086	Only caQTL (No Link)	predicted.celltype.l1.PBMC	predicted.celltype.l1.PBMC		chr2-217905851-217906350
chr2_217944148_G_A	0.045671	9.93218	Only caQTL (With Link)	predicted.celltype.l1.Mono,predicted.celltype.l2.CD14_Mono	predicted.celltype.l1.Mono,predicted.celltype.l1.PBMC,predicted.celltype.l2.CD14_Mono		chr2-217943871-217944370
chr2_218124044_T_C	0.010533	42.8248	Only caQTL (No Link)	predicted.celltype.l2.CD8_TEM	predicted.celltype.l2.CD8_TEM		chr2-218066847-218067346
chr2_218339595_G_A	0.037844	66.432	Only caQTL (With Link)	predicted.celltype.l1.DC	predicted.celltype.l1.DC		chr2-218367670-218368169
chr2_218356416_C_G	0.02249	15.9964	Only caQTL (No Link)	predicted.celltype.l1.other_T,predicted.celltype.l2.MAIT	predicted.celltype.l1.other_T,predicted.celltype.l2.MAIT		chr2-218367670-218368169
chr2_218381727_T_C	0.043795	9.37413	Only caQTL (No Link)	predicted.celltype.l1.PBMC	predicted.celltype.l1.PBMC		chr2-218381297-218381796
chr2_218387396_G_C	0.017997	71.7261	Only caQTL (With Link)	predicted.celltype.l1.CD4_T,predicted.celltype.l1.CD8_T,predicted.celltype.l1.Mono,predicted.celltype.l1.NK,predicted.celltype.l1.PBMC,predicted.celltype.l2.CD14_Mono,predicted.celltype.l2.NK	predicted.celltype.l1.B,predicted.celltype.l1.CD4_T,predicted.celltype.l1.CD8_T,predicted.celltype.l1.Mono,predicted.celltype.l1.NK,predicted.celltype.l1.PBMC,predicted.celltype.l2.CD14_Mono,predicted.celltype.l2.CD4_Naive,predicted.celltype.l2.CD4_TCM,predicted.celltype.l2.CD8_Naive,predicted.celltype.l2.CD8_TEM,predicted.celltype.l2.NK		chr2-218387243-218388025
chr2_218806590_A_G	0.015891	45.2532	Only caQTL (With Link)	predicted.celltype.l1.Mono,predicted.celltype.l2.CD14_Mono	predicted.celltype.l1.Mono,predicted.celltype.l1.PBMC,predicted.celltype.l2.CD14_Mono		chr2-218806271-218806770
chr2_218898428_C_T	0.016933	101.429	Only caQTL (With Link)	predicted.celltype.l1.PBMC,predicted.celltype.l2.CD4_Naive,predicted.celltype.l2.CD4_TCM	predicted.celltype.l1.CD4_T,predicted.celltype.l1.CD8_T,predicted.celltype.l1.PBMC,predicted.celltype.l2.CD4_Naive,predicted.celltype.l2.CD4_TCM		chr2-218898151-218898650
chr2_218989432_T_C	0.010229	6.55647	Only caQTL (No Link)	predicted.celltype.l1.NK	predicted.celltype.l1.NK		chr2-218985223-218986006
chr2_219163470_A_T	0.017675	55.3335	Only caQTL (With Link)	predicted.celltype.l1.PBMC	predicted.celltype.l1.PBMC		chr2-219176393-219177285
chr2_219270913_A_T	0.040724	8.24837	Only caQTL (No Link)	predicted.celltype.l1.Mono,predicted.celltype.l2.CD14_Mono	predicted.celltype.l1.Mono,predicted.celltype.l2.B_intermediate,predicted.celltype.l2.CD14_Mono,predicted.celltype.l2.CD16_Mono		chr2-219298624-219299123
chr2_219288638_C_T	0.033996	12.9248	Only caQTL (With Link)	predicted.celltype.l1.B,predicted.celltype.l2.CD4_TCM	predicted.celltype.l1.B,predicted.celltype.l1.CD8_T,predicted.celltype.l2.B_intermediate,predicted.celltype.l2.B_naive,predicted.celltype.l2.CD16_Mono,predicted.celltype.l2.CD4_Naive,predicted.celltype.l2.CD4_TCM,predicted.celltype.l2.CD8_Naive,predicted.celltype.l2.CD8_TEM		chr2-219298624-219299123
chr2_219290383_G_A	0.033508	20.0642	Only caQTL (With Link)	predicted.celltype.l1.B	predicted.celltype.l1.B,predicted.celltype.l1.CD8_T,predicted.celltype.l1.NK,predicted.celltype.l2.B_intermediate,predicted.celltype.l2.B_naive,predicted.celltype.l2.CD16_Mono,predicted.celltype.l2.CD4_Naive,predicted.celltype.l2.CD8_Naive,predicted.celltype.l2.NK		chr2-219298624-219299123
chr2_219298868_C_T	0.033681	10.251	Only caQTL (With Link)	predicted.celltype.l1.B,predicted.celltype.l1.CD4_T,predicted.celltype.l1.PBMC,predicted.celltype.l2.CD4_TCM	predicted.celltype.l1.B,predicted.celltype.l1.CD4_T,predicted.celltype.l1.NK,predicted.celltype.l1.PBMC,predicted.celltype.l2.B_naive,predicted.celltype.l2.CD16_Mono,predicted.celltype.l2.CD4_Naive,predicted.celltype.l2.CD4_TCM,predicted.celltype.l2.CD8_Naive,predicted.celltype.l2.CD8_TEM,predicted.celltype.l2.NK		chr2-219298624-219299123
chr2_219468865_C_T	0.012541	13.8579	Only caQTL (No Link)	predicted.celltype.l1.Mono	predicted.celltype.l1.Mono		chr2-219551917-219552938
chr2_222418318_G_A	0.022889	8.03783	Only caQTL (With Link)	predicted.celltype.l1.Mono	predicted.celltype.l1.Mono		chr2-222317901-222320385,chr2-222360086-222360585
chr2_223724915_G_C	0.008338	Inf	Only caQTL (No Link)	predicted.celltype.l1.other_T	predicted.celltype.l1.other_T		chr2-223727431-223727930
chr2_223806182_C_A	0.007786	99.8319	Only eQTL	predicted.celltype.l1.B	predicted.celltype.l1.B,predicted.celltype.l1.CD4_T,predicted.celltype.l1.CD8_T,predicted.celltype.l1.PBMC,predicted.celltype.l2.B_naive,predicted.celltype.l2.CD4_Naive,predicted.celltype.l2.CD8_TEM	ENSG00000135919
chr2_223843921_G_A	0.029048	10.0381	Only caQTL (With Link)	predicted.celltype.l2.CD14_Mono	predicted.celltype.l2.CD14_Mono		chr2-223886435-223887569
chr2_223949183_G_T	0.008874	125.08	Only caQTL (With Link)	predicted.celltype.l1.CD4_T,predicted.celltype.l1.NK,predicted.celltype.l1.PBMC,predicted.celltype.l2.CD4_TCM,predicted.celltype.l2.CD8_TEM	predicted.celltype.l1.B,predicted.celltype.l1.CD4_T,predicted.celltype.l1.CD8_T,predicted.celltype.l1.NK,predicted.celltype.l1.PBMC,predicted.celltype.l1.other_T,predicted.celltype.l2.B_naive,predicted.celltype.l2.CD4_Naive,predicted.celltype.l2.CD4_TCM,predicted.celltype.l2.CD4_TEM,predicted.celltype.l2.CD8_Naive,predicted.celltype.l2.CD8_TEM,predicted.celltype.l2.NK		chr2-224038392-224040429,chr2-224025472-224026316,chr2-224024057-224024891,chr2-224033580-224034511
chr2_224098687_C_T	0.010024	18.7254	Only caQTL (With Link)	predicted.celltype.l1.CD4_T,predicted.celltype.l2.B_intermediate	predicted.celltype.l1.CD4_T,predicted.celltype.l1.PBMC,predicted.celltype.l1.other_T,predicted.celltype.l2.B_intermediate,predicted.celltype.l2.CD4_Naive,predicted.celltype.l2.CD4_TEM,predicted.celltype.l2.Treg		chr2-224033580-224034511,chr2-224025472-224026316,chr2-224024057-224024891,chr2-224062726-224063474,chr2-224038392-224040429
chr2_224217937_G_A	0.009584	26.5227	Only caQTL (No Link)	predicted.celltype.l1.CD4_T	predicted.celltype.l1.B,predicted.celltype.l1.CD4_T,predicted.celltype.l1.NK,predicted.celltype.l1.PBMC,predicted.celltype.l2.B_naive,predicted.celltype.l2.CD8_TEM,predicted.celltype.l2.NK	ENSG00000135919	chr2-224284054-224284774
chr2_224511011_T_C	0.01319	47.836	Only caQTL (With Link)	predicted.celltype.l1.CD8_T,predicted.celltype.l2.CD8_TEM	predicted.celltype.l1.CD8_T,predicted.celltype.l1.Mono,predicted.celltype.l2.CD14_Mono,predicted.celltype.l2.CD8_TEM		chr2-224585321-224585820
chr2_224585466_G_A	0.016581	11.7379	Only caQTL (With Link)	predicted.celltype.l1.CD4_T,predicted.celltype.l1.CD8_T,predicted.celltype.l1.PBMC,predicted.celltype.l2.B_naive,predicted.celltype.l2.CD8_TEM	predicted.celltype.l1.B,predicted.celltype.l1.CD4_T,predicted.celltype.l1.CD8_T,predicted.celltype.l1.Mono,predicted.celltype.l1.NK,predicted.celltype.l1.PBMC,predicted.celltype.l2.B_naive,predicted.celltype.l2.CD14_Mono,predicted.celltype.l2.CD4_Naive,predicted.celltype.l2.CD4_TCM,predicted.celltype.l2.CD8_TEM		chr2-224585321-224585820
chr2_224946999_G_A	0.011217	11.2246	Only caQTL (With Link)	predicted.celltype.l1.CD4_T,predicted.celltype.l1.PBMC	predicted.celltype.l1.CD4_T,predicted.celltype.l1.Mono,predicted.celltype.l1.PBMC,predicted.celltype.l2.CD14_Mono		chr2-224946820-224947319
chr2_224977119_G_T	0.041788	265.129	Only caQTL (No Link)	predicted.celltype.l1.PBMC	predicted.celltype.l1.PBMC		chr2-224976597-224977584
chr2_226624678_A_G	0.015775	8.32564	Only caQTL (No Link)	predicted.celltype.l1.Mono,predicted.celltype.l1.PBMC,predicted.celltype.l2.CD14_Mono	predicted.celltype.l1.Mono,predicted.celltype.l1.PBMC,predicted.celltype.l2.CD14_Mono		chr2-226652354-226652853,chr2-226650108-226650607
chr2_227356177_T_C	0.009467	62.3822	Only caQTL (With Link)	predicted.celltype.l1.PBMC	predicted.celltype.l1.PBMC		chr2-227404604-227405103
chr2_227370427_G_A	0.016547	43.0445	Only caQTL (No Link)	predicted.celltype.l2.CD16_Mono	predicted.celltype.l2.CD16_Mono		chr2-227393279-227393778
chr2_227382013_C_T	0.008553	22.4705	Only caQTL (With Link)	predicted.celltype.l1.PBMC	predicted.celltype.l1.CD8_T,predicted.celltype.l1.PBMC		chr2-227404604-227405103
chr2_227451149_G_A	0.014299	178.03	Only caQTL (With Link)	predicted.celltype.l1.Mono,predicted.celltype.l1.PBMC,predicted.celltype.l2.CD14_Mono	predicted.celltype.l1.Mono,predicted.celltype.l1.PBMC,predicted.celltype.l2.CD14_Mono		chr2-227450882-227452131
chr2_230503499_T_C	0.008748	118.482	Only caQTL (No Link)	predicted.celltype.l2.CD4_TCM	predicted.celltype.l2.CD4_TCM		chr2-230466961-230467872
chr2_230810937_A_G	0.014003	19.7471	Only eQTL	predicted.celltype.l1.CD8_T	predicted.celltype.l1.CD8_T	ENSG00000173692
chr2_230881489_C_T	0.008336	39.6005	Only caQTL (With Link)	predicted.celltype.l2.CD4_TCM	predicted.celltype.l1.CD4_T,predicted.celltype.l2.CD4_TCM		chr2-230794427-230794926
chr2_231198398_A_G	0.016505	15.6106	Only caQTL (With Link)	predicted.celltype.l1.PBMC	predicted.celltype.l1.CD8_T,predicted.celltype.l1.PBMC,predicted.celltype.l2.CD8_TEM		chr2-231198374-231198873
chr2_231231838_G_A	0.008725	17.862	Only caQTL (With Link)	predicted.celltype.l1.CD8_T,predicted.celltype.l2.CD8_TEM	predicted.celltype.l1.CD8_T,predicted.celltype.l2.CD8_TEM		chr2-231227253-231228181
chr2_231279434_C_G	0.017168	12.7506	Only caQTL (With Link)	predicted.celltype.l1.PBMC	predicted.celltype.l1.CD8_T,predicted.celltype.l1.PBMC,predicted.celltype.l2.CD8_TEM		chr2-231198374-231198873
chr2_231280625_T_C	0.020365	5.74176	Only caQTL (With Link)	predicted.celltype.l2.CD8_TEM	predicted.celltype.l2.CD8_TEM		chr2-231227253-231228181
chr2_231510971_G_A	0.017134	11.2074	Only caQTL (With Link)	predicted.celltype.l1.PBMC,predicted.celltype.l2.CD8_TEM	predicted.celltype.l1.PBMC,predicted.celltype.l2.CD8_TEM		chr2-231604040-231604539,chr2-231604559-231605058
chr2_231514286_G_A	0.010091	9.08085	Only caQTL (With Link)	predicted.celltype.l1.CD8_T,predicted.celltype.l1.Mono,predicted.celltype.l1.PBMC,predicted.celltype.l2.CD14_Mono,predicted.celltype.l2.CD4_TCM	predicted.celltype.l1.CD8_T,predicted.celltype.l1.Mono,predicted.celltype.l1.NK,predicted.celltype.l1.PBMC,predicted.celltype.l2.CD14_Mono,predicted.celltype.l2.CD4_TCM,predicted.celltype.l2.CD8_TEM,predicted.celltype.l2.NK		chr2-231514204-231514703
chr2_231516110_T_C	0.013016	6.23589	Only caQTL (With Link)	predicted.celltype.l1.NK,predicted.celltype.l1.PBMC,predicted.celltype.l2.NK	predicted.celltype.l1.NK,predicted.celltype.l1.PBMC,predicted.celltype.l2.NK		chr2-231528237-231528736
chr2_231527733_T_C	0.010092	9.1147	Only caQTL (With Link)	predicted.celltype.l1.CD8_T,predicted.celltype.l1.Mono,predicted.celltype.l1.PBMC,predicted.celltype.l2.CD14_Mono,predicted.celltype.l2.CD4_TCM	predicted.celltype.l1.CD8_T,predicted.celltype.l1.Mono,predicted.celltype.l1.NK,predicted.celltype.l1.PBMC,predicted.celltype.l2.CD14_Mono,predicted.celltype.l2.CD4_TCM,predicted.celltype.l2.CD8_TEM,predicted.celltype.l2.NK		chr2-231514204-231514703
chr2_231546309_A_T	0.039763	24.1825	Only caQTL (With Link)	predicted.celltype.l1.PBMC	predicted.celltype.l1.PBMC		chr2-231612397-231612896
chr2_231558888_G_T	0.008266	16.821	Only caQTL (With Link)	predicted.celltype.l1.PBMC	predicted.celltype.l1.PBMC		chr2-231648519-231649018
chr2_231568405_A_G	0.01734	5.36515	Only caQTL (With Link)	predicted.celltype.l1.CD4_T,predicted.celltype.l2.CD4_Naive	predicted.celltype.l1.CD4_T,predicted.celltype.l2.CD4_Naive		chr2-231514204-231514703
chr2_231588099_A_G	0.022514	6.2535	Only caQTL (No Link)	predicted.celltype.l1.B,predicted.celltype.l1.CD8_T,predicted.celltype.l2.CD4_Naive,predicted.celltype.l2.CD8_TEM	predicted.celltype.l1.B,predicted.celltype.l1.CD8_T,predicted.celltype.l2.CD4_Naive,predicted.celltype.l2.CD8_TEM		chr2-231684255-231684754,chr2-231621009-231622048,chr2-231613676-231615081
chr2_231649138_A_T	0.022806	6.24223	Only caQTL (No Link)	predicted.celltype.l1.B,predicted.celltype.l1.CD8_T,predicted.celltype.l1.PBMC,predicted.celltype.l2.CD4_Naive,predicted.celltype.l2.CD8_TEM	predicted.celltype.l1.B,predicted.celltype.l1.CD8_T,predicted.celltype.l1.PBMC,predicted.celltype.l2.CD4_Naive,predicted.celltype.l2.CD8_TEM		chr2-231684255-231684754,chr2-231621009-231622048
chr2_231684532_C_T	0.022087	6.47854	Only caQTL (No Link)	predicted.celltype.l1.B,predicted.celltype.l1.PBMC	predicted.celltype.l1.B,predicted.celltype.l1.CD8_T,predicted.celltype.l1.PBMC,predicted.celltype.l2.CD8_TEM		chr2-231684255-231684754,chr2-231621009-231622048
chr2_231834803_T_A	0.012193	Inf	Only caQTL (With Link)	predicted.celltype.l1.CD4_T,predicted.celltype.l1.CD8_T	predicted.celltype.l1.CD4_T,predicted.celltype.l1.CD8_T,predicted.celltype.l1.NK,predicted.celltype.l2.CD4_Naive,predicted.celltype.l2.CD4_TCM,predicted.celltype.l2.CD8_TEM		chr2-231786157-231787087
chr2_232641616_T_C	0.01242	14.1777	Only caQTL (With Link)	predicted.celltype.l2.CD4_Naive	predicted.celltype.l1.CD4_T,predicted.celltype.l2.CD4_Naive		chr2-232632987-232633801
chr2_233085297_G_A	0.007823	18.2065	Only caQTL (No Link)	predicted.celltype.l1.PBMC,predicted.celltype.l2.NK	predicted.celltype.l1.PBMC,predicted.celltype.l2.NK		chr2-233085068-233085567
chr2_233098296_C_T	0.014466	124.672	Only caQTL (No Link)	predicted.celltype.l1.PBMC	predicted.celltype.l1.PBMC		chr2-233164120-233164619
chr2_233359314_C_T	0.008952	74.8739	Only caQTL (No Link)	predicted.celltype.l1.NK,predicted.celltype.l2.NK	predicted.celltype.l1.NK,predicted.celltype.l2.NK		chr2-233385401-233386189
chr2_234028800_C_T	0.013903	38.7751	Only caQTL (No Link)	predicted.celltype.l1.CD4_T,predicted.celltype.l1.CD8_T,predicted.celltype.l1.NK,predicted.celltype.l1.PBMC,predicted.celltype.l2.CD4_Naive,predicted.celltype.l2.CD4_TCM,predicted.celltype.l2.CD8_TEM,predicted.celltype.l2.NK	predicted.celltype.l1.CD4_T,predicted.celltype.l1.CD8_T,predicted.celltype.l1.NK,predicted.celltype.l1.PBMC,predicted.celltype.l2.CD4_Naive,predicted.celltype.l2.CD4_TCM,predicted.celltype.l2.CD8_TEM,predicted.celltype.l2.NK		chr2-233997525-233998024
chr2_234215537_C_T	0.018143	42.0691	Only caQTL (With Link)	predicted.celltype.l1.Mono,predicted.celltype.l1.PBMC,predicted.celltype.l2.CD14_Mono	predicted.celltype.l1.Mono,predicted.celltype.l1.PBMC,predicted.celltype.l2.CD14_Mono		chr2-234288898-234289397,chr2-234289686-234290185,chr2-234308728-234309227
chr2_234379659_AG_A	0.04416	77.5487	Only caQTL (With Link)	predicted.celltype.l1.Mono,predicted.celltype.l2.CD14_Mono	predicted.celltype.l1.Mono,predicted.celltype.l2.CD14_Mono		chr2-234295565-234296523,chr2-234290586-234291085,chr2-234437145-234439048,chr2-234291860-234292359,chr2-234421461-234421960
chr2_234428368_G_A	0.022642	40.511	Only caQTL (No Link)	predicted.celltype.l1.PBMC	predicted.celltype.l1.PBMC		chr2-234372014-234372513
chr2_234914554_G_T	0.006509	Inf	Only caQTL (No Link)	predicted.celltype.l2.CD4_TCM	predicted.celltype.l1.CD8_T,predicted.celltype.l2.CD4_TCM	ENSG00000235726	chr2-234881597-234882096
chr2_235481163_G_T	0.009809	Inf	Only caQTL (With Link)	predicted.celltype.l1.CD8_T,predicted.celltype.l2.CD8_TEM	predicted.celltype.l1.CD8_T,predicted.celltype.l1.PBMC,predicted.celltype.l2.CD8_TEM		chr2-235501279-235502025,chr2-235493650-235494616,chr2-235494663-235495527
chr2_235501462_A_C	0.010018	Inf	Only caQTL (No Link)	predicted.celltype.l1.CD8_T,predicted.celltype.l1.PBMC,predicted.celltype.l2.CD8_TEM	predicted.celltype.l1.CD8_T,predicted.celltype.l1.PBMC,predicted.celltype.l2.CD8_TEM		chr2-235494663-235495527,chr2-235493650-235494616,chr2-235501279-235502025
chr2_236464389_A_G	0.00664	Inf	Only caQTL (No Link)	predicted.celltype.l1.PBMC	predicted.celltype.l1.PBMC		chr2-236536639-236537585
chr2_236569710_T_G	0.012482	169.008	Only caQTL (No Link)	predicted.celltype.l1.CD4_T,predicted.celltype.l1.CD8_T,predicted.celltype.l1.PBMC,predicted.celltype.l2.CD8_TEM	predicted.celltype.l1.CD4_T,predicted.celltype.l1.CD8_T,predicted.celltype.l1.PBMC,predicted.celltype.l2.CD8_TEM		chr2-236569470-236569969
chr2_236618101_C_A	0.011393	79.5222	Only caQTL (No Link)	predicted.celltype.l2.CD16_Mono	predicted.celltype.l2.CD16_Mono		chr2-236712259-236712758
chr2_236651509_G_A	0.011856	181.738	Only caQTL (No Link)	predicted.celltype.l1.CD4_T,predicted.celltype.l1.CD8_T,predicted.celltype.l1.PBMC,predicted.celltype.l2.CD8_TEM	predicted.celltype.l1.CD4_T,predicted.celltype.l1.CD8_T,predicted.celltype.l1.PBMC,predicted.celltype.l2.CD8_TEM		chr2-236569470-236569969
chr2_236831844_G_A	0.007558	59.252	Only caQTL (With Link)	predicted.celltype.l1.Mono	predicted.celltype.l1.Mono,predicted.celltype.l1.PBMC,predicted.celltype.l2.CD14_Mono		chr2-236928300-236929194
chr2_236871606_T_C	0.038534	5.36485	Only caQTL (With Link)	predicted.celltype.l1.Mono,predicted.celltype.l1.PBMC	predicted.celltype.l1.Mono,predicted.celltype.l1.PBMC,predicted.celltype.l2.CD14_Mono,predicted.celltype.l2.CD16_Mono		chr2-236971434-236971933,chr2-236919174-236919673,chr2-236866269-236867015,chr2-236966988-236967487,chr2-236871376-236871875
chr2_237527548_C_A	0.019399	31.1853	Only caQTL (With Link)	predicted.celltype.l1.Mono,predicted.celltype.l2.CD14_Mono	predicted.celltype.l1.Mono,predicted.celltype.l1.PBMC,predicted.celltype.l2.CD14_Mono		chr2-237473989-237474488
chr2_237557395_G_A	0.023032	100.795	Only caQTL (No Link)	predicted.celltype.l1.CD4_T,predicted.celltype.l1.PBMC,predicted.celltype.l2.CD4_Naive,predicted.celltype.l2.CD4_TCM	predicted.celltype.l1.CD4_T,predicted.celltype.l1.PBMC,predicted.celltype.l2.CD4_Naive,predicted.celltype.l2.CD4_TCM		chr2-237557170-237558008
chr2_237608399_C_A	0.012315	193.611	Only caQTL (No Link)	predicted.celltype.l2.CD8_TEM	predicted.celltype.l2.CD8_TEM		chr2-237661070-237661569
chr2_237859632_C_T	0.008472	51.5213	Only caQTL (With Link)	predicted.celltype.l1.PBMC	predicted.celltype.l1.PBMC		chr2-237859385-237860347
chr2_237931105_C_A	0.010388	5.43602	Only caQTL (With Link)	predicted.celltype.l1.CD4_T,predicted.celltype.l1.PBMC	predicted.celltype.l1.CD4_T,predicted.celltype.l1.PBMC,predicted.celltype.l2.CD4_TCM		chr2-237923584-237924083
chr2_237935712_C_T	0.041702	44.7768	Only caQTL (With Link)	predicted.celltype.l1.CD4_T,predicted.celltype.l1.PBMC,predicted.celltype.l2.CD8_TEM	predicted.celltype.l1.CD4_T,predicted.celltype.l1.Mono,predicted.celltype.l1.PBMC,predicted.celltype.l2.CD14_Mono,predicted.celltype.l2.CD4_Naive,predicted.celltype.l2.CD8_Naive,predicted.celltype.l2.CD8_TEM		chr2-237923584-237924083
chr2_238065049_C_A	0.030777	11.1713	Only caQTL (No Link)	predicted.celltype.l1.Mono,predicted.celltype.l2.CD14_Mono	predicted.celltype.l1.Mono,predicted.celltype.l2.CD14_Mono		chr2-238098127-238099581
chr2_238129031_C_T	0.015233	104.632	Only caQTL (With Link)	predicted.celltype.l1.B,predicted.celltype.l1.PBMC,predicted.celltype.l2.B_intermediate	predicted.celltype.l1.B,predicted.celltype.l1.CD4_T,predicted.celltype.l1.PBMC,predicted.celltype.l2.B_intermediate		chr2-238098127-238099581
chr2_238141077_G_A	0.017043	6.46354	Only caQTL (With Link)	predicted.celltype.l1.PBMC	predicted.celltype.l1.PBMC,predicted.celltype.l2.CD16_Mono		chr2-238098127-238099581
chr2_238155991_G_A	0.010935	53.0455	Only caQTL (With Link)	predicted.celltype.l1.CD8_T,predicted.celltype.l2.CD8_TEM	predicted.celltype.l1.CD8_T,predicted.celltype.l2.CD8_TEM		chr2-238098127-238099581
chr2_238170626_G_A	0.017264	Inf	Only caQTL (With Link)	predicted.celltype.l1.B,predicted.celltype.l1.CD4_T,predicted.celltype.l1.PBMC,predicted.celltype.l2.B_intermediate,predicted.celltype.l2.CD8_TEM	predicted.celltype.l1.B,predicted.celltype.l1.CD4_T,predicted.celltype.l1.CD8_T,predicted.celltype.l1.Mono,predicted.celltype.l1.NK,predicted.celltype.l1.PBMC,predicted.celltype.l1.other_T,predicted.celltype.l2.B_intermediate,predicted.celltype.l2.B_naive,predicted.celltype.l2.CD14_Mono,predicted.celltype.l2.CD16_Mono,predicted.celltype.l2.CD4_Naive,predicted.celltype.l2.CD4_TCM,predicted.celltype.l2.CD8_Naive,predicted.celltype.l2.CD8_TEM,predicted.celltype.l2.MAIT,predicted.celltype.l2.NK		chr2-238098127-238099581,chr2-238231211-238231946
chr2_238234387_T_C	0.050271	154.089	Only caQTL (With Link)	predicted.celltype.l1.PBMC	predicted.celltype.l1.Mono,predicted.celltype.l1.PBMC,predicted.celltype.l2.CD14_Mono		chr2-238234185-238234684
chr2_238250537_C_T	0.052929	107.091	Only caQTL (With Link)	predicted.celltype.l1.CD4_T,predicted.celltype.l1.PBMC	predicted.celltype.l1.CD4_T,predicted.celltype.l1.Mono,predicted.celltype.l1.PBMC,predicted.celltype.l2.CD14_Mono		chr2-238234185-238234684
chr2_238332289_G_A	0.019096	6.86204	Only caQTL (With Link)	predicted.celltype.l1.PBMC	predicted.celltype.l1.PBMC		chr2-238427257-238427756
chr2_238479162_A_T	0.019063	172.68	Only caQTL (No Link)	predicted.celltype.l1.CD4_T,predicted.celltype.l1.CD8_T,predicted.celltype.l1.PBMC,predicted.celltype.l2.CD4_Naive,predicted.celltype.l2.CD4_TCM	predicted.celltype.l1.CD4_T,predicted.celltype.l1.CD8_T,predicted.celltype.l1.PBMC,predicted.celltype.l2.CD4_Naive,predicted.celltype.l2.CD4_TCM		chr2-238494141-238494640
chr2_238494379_C_T	0.019086	174.774	Only caQTL (No Link)	predicted.celltype.l1.CD4_T,predicted.celltype.l1.CD8_T,predicted.celltype.l1.PBMC,predicted.celltype.l2.CD4_Naive,predicted.celltype.l2.CD4_TCM	predicted.celltype.l1.CD4_T,predicted.celltype.l1.CD8_T,predicted.celltype.l1.PBMC,predicted.celltype.l2.CD4_Naive,predicted.celltype.l2.CD4_TCM		chr2-238494141-238494640
chr2_239098545_G_T	0.009127	5.4886	Only caQTL (No Link)	predicted.celltype.l1.PBMC	predicted.celltype.l1.PBMC		chr2-239098006-239098819
chr2_239207450_C_G	0.015954	208.64	Only caQTL (No Link)	predicted.celltype.l1.Mono	predicted.celltype.l1.Mono		chr2-239143819-239144318
chr2_239261293_G_A	0.008284	6.82694	Only caQTL (No Link)	predicted.celltype.l1.CD4_T	predicted.celltype.l1.CD4_T		chr2-239164116-239164841
chr2_240471831_T_C	0.044817	12.2064	Only caQTL (With Link)	predicted.celltype.l1.B,predicted.celltype.l1.CD4_T,predicted.celltype.l1.Mono,predicted.celltype.l1.PBMC,predicted.celltype.l2.CD4_Naive,predicted.celltype.l2.CD4_TCM	predicted.celltype.l1.B,predicted.celltype.l1.CD4_T,predicted.celltype.l1.DC,predicted.celltype.l1.Mono,predicted.celltype.l1.NK,predicted.celltype.l1.PBMC,predicted.celltype.l2.B_intermediate,predicted.celltype.l2.B_naive,predicted.celltype.l2.CD14_Mono,predicted.celltype.l2.CD4_Naive,predicted.celltype.l2.CD4_TCM,predicted.celltype.l2.CD4_TEM,predicted.celltype.l2.NK,predicted.celltype.l2.NK_CD56bright,predicted.celltype.l2.Treg		chr2-240565682-240566849
chr2_240562012_C_G	0.023754	51.857	Only caQTL (No Link)	predicted.celltype.l1.CD4_T,predicted.celltype.l1.CD8_T,predicted.celltype.l1.Mono,predicted.celltype.l1.PBMC,predicted.celltype.l2.CD14_Mono	predicted.celltype.l1.CD4_T,predicted.celltype.l1.CD8_T,predicted.celltype.l1.Mono,predicted.celltype.l1.PBMC,predicted.celltype.l2.CD14_Mono,predicted.celltype.l2.Treg		chr2-240644722-240645221,chr2-240626795-240627294,chr2-240624900-240625633,chr2-240647806-240649140,chr2-240619410-240619909
chr2_240593156_C_T	0.045391	11.033	Only caQTL (With Link)	predicted.celltype.l1.CD4_T,predicted.celltype.l1.Mono,predicted.celltype.l1.PBMC	predicted.celltype.l1.CD4_T,predicted.celltype.l1.CD8_T,predicted.celltype.l1.Mono,predicted.celltype.l1.NK,predicted.celltype.l1.PBMC,predicted.celltype.l2.CD14_Mono,predicted.celltype.l2.CD16_Mono,predicted.celltype.l2.CD4_TCM,predicted.celltype.l2.CD4_TEM,predicted.celltype.l2.CD8_TEM		chr2-240622894-240623393,chr2-240626795-240627294,chr2-240584456-240584955,chr2-240565682-240566849
chr2_240621683_CAGGA_C	0.019864	71.7261	Full Cascade	predicted.celltype.l1.NK,predicted.celltype.l2.NK	predicted.celltype.l1.CD4_T,predicted.celltype.l1.CD8_T,predicted.celltype.l1.Mono,predicted.celltype.l1.NK,predicted.celltype.l1.PBMC,predicted.celltype.l1.other_T,predicted.celltype.l2.CD14_Mono,predicted.celltype.l2.CD4_Naive,predicted.celltype.l2.CD4_TCM,predicted.celltype.l2.CD4_TEM,predicted.celltype.l2.CD8_Naive,predicted.celltype.l2.CD8_TEM,predicted.celltype.l2.MAIT,predicted.celltype.l2.NK,predicted.celltype.l2.NK_CD56bright,predicted.celltype.l2.Treg	ENSG00000142330	chr2-240624900-240625633,chr2-240626795-240627294,chr2-240645912-240646830,chr2-240655885-240656657,chr2-240644722-240645221,chr2-240621444-240621943,chr2-240619410-240619909,chr2-240611458-240612252,chr2-240686005-240687304,chr2-240640888-240641387,chr2-240594994-240596492,chr2-240647806-240649140,chr2-240704587-240705086,chr2-240579648-240580509	chr2-240621444-240621943->ENSG00000142330
chr2_240622169_C_T	0.035832	8.27877	Only eQTL	predicted.celltype.l2.CD4_TCM	predicted.celltype.l2.CD4_TCM	ENSG00000144504
chr2_240623148_C_T	0.007355	31.2212	Only caQTL (With Link)	predicted.celltype.l1.CD4_T,predicted.celltype.l2.CD4_Naive	predicted.celltype.l1.CD4_T,predicted.celltype.l2.CD4_Naive		chr2-240622894-240623393
chr2_240650209_G_A	0.021849	126.519	Only caQTL (With Link)	predicted.celltype.l1.CD4_T,predicted.celltype.l1.CD8_T,predicted.celltype.l1.Mono,predicted.celltype.l1.PBMC,predicted.celltype.l2.CD14_Mono,predicted.celltype.l2.CD4_Naive,predicted.celltype.l2.CD4_TCM,predicted.celltype.l2.CD8_TEM	predicted.celltype.l1.CD4_T,predicted.celltype.l1.CD8_T,predicted.celltype.l1.Mono,predicted.celltype.l1.NK,predicted.celltype.l1.PBMC,predicted.celltype.l1.other_T,predicted.celltype.l2.CD14_Mono,predicted.celltype.l2.CD4_Naive,predicted.celltype.l2.CD4_TCM,predicted.celltype.l2.CD8_TEM,predicted.celltype.l2.MAIT,predicted.celltype.l2.NK,predicted.celltype.l2.NK_CD56bright,predicted.celltype.l2.Treg		chr2-240645912-240646830,chr2-240644722-240645221,chr2-240655885-240656657,chr2-240626795-240627294,chr2-240686005-240687304,chr2-240619410-240619909,chr2-240624900-240625633,chr2-240674376-240675205,chr2-240611458-240612252,chr2-240647806-240649140,chr2-240687559-240688058,chr2-240640888-240641387,chr2-240732957-240734497,chr2-240621444-240621943
chr2_240706316_C_T	0.019686	33.1405	Only caQTL (With Link)	predicted.celltype.l1.CD8_T,predicted.celltype.l1.PBMC,predicted.celltype.l2.CD8_TEM,predicted.celltype.l2.NK	predicted.celltype.l1.CD4_T,predicted.celltype.l1.CD8_T,predicted.celltype.l1.Mono,predicted.celltype.l1.NK,predicted.celltype.l1.PBMC,predicted.celltype.l1.other_T,predicted.celltype.l2.CD14_Mono,predicted.celltype.l2.CD8_TEM,predicted.celltype.l2.MAIT,predicted.celltype.l2.NK,predicted.celltype.l2.NK_CD56bright		chr2-240655885-240656657,chr2-240686005-240687304,chr2-240619410-240619909,chr2-240640888-240641387,chr2-240645912-240646830,chr2-240687559-240688058,chr2-240672182-240673096,chr2-240626795-240627294,chr2-240611458-240612252,chr2-240624900-240625633
chr2_240719906_C_T	0.013076	36.8974	Only caQTL (With Link)	predicted.celltype.l1.PBMC	predicted.celltype.l1.PBMC,predicted.celltype.l2.CD8_TEM		chr2-240621444-240621943
chr2_240737242_G_C	0.018032	101.413	Only caQTL (With Link)	predicted.celltype.l1.CD8_T,predicted.celltype.l1.PBMC,predicted.celltype.l2.NK	predicted.celltype.l1.CD8_T,predicted.celltype.l1.NK,predicted.celltype.l1.PBMC,predicted.celltype.l1.other_T,predicted.celltype.l2.MAIT,predicted.celltype.l2.NK		chr2-240686005-240687304,chr2-240655885-240656657,chr2-240640888-240641387,chr2-240672182-240673096,chr2-240645912-240646830
chr2_240740047_A_G	0.025614	30.816	Only caQTL (With Link)	predicted.celltype.l1.CD4_T,predicted.celltype.l1.CD8_T,predicted.celltype.l1.other_T,predicted.celltype.l2.CD4_TCM	predicted.celltype.l1.CD4_T,predicted.celltype.l1.CD8_T,predicted.celltype.l1.PBMC,predicted.celltype.l1.other_T,predicted.celltype.l2.CD4_TCM,predicted.celltype.l2.CD8_Naive,predicted.celltype.l2.CD8_TEM,predicted.celltype.l2.MAIT		chr2-240739762-240740261
chr2_240742255_G_A	0.024337	15.9687	Only caQTL (With Link)	predicted.celltype.l1.CD4_T,predicted.celltype.l1.other_T,predicted.celltype.l2.CD4_TCM	predicted.celltype.l1.CD4_T,predicted.celltype.l1.other_T,predicted.celltype.l2.CD4_Naive,predicted.celltype.l2.CD4_TCM,predicted.celltype.l2.CD8_Naive		chr2-240739762-240740261
chr2_241007830_C_T	0.010644	31.1853	Only caQTL (With Link)	predicted.celltype.l2.CD14_Mono	predicted.celltype.l2.CD14_Mono		chr2-240965309-240966393
chr2_24107313_C_A	0.011214	152.896	Only caQTL (No Link)	predicted.celltype.l1.CD8_T,predicted.celltype.l2.CD16_Mono,predicted.celltype.l2.CD4_TEM,predicted.celltype.l2.CD8_Naive,predicted.celltype.l2.CD8_TEM	predicted.celltype.l1.CD8_T,predicted.celltype.l2.CD16_Mono,predicted.celltype.l2.CD4_TEM,predicted.celltype.l2.CD8_Naive,predicted.celltype.l2.CD8_TEM		chr2-24164339-24165106,chr2-24083689-24085034
chr2_241078272_C_A	0.019089	5.96221	Only caQTL (With Link)	predicted.celltype.l1.B,predicted.celltype.l1.CD4_T,predicted.celltype.l1.CD8_T,predicted.celltype.l1.PBMC,predicted.celltype.l1.other_T,predicted.celltype.l2.B_intermediate,predicted.celltype.l2.B_naive,predicted.celltype.l2.CD4_Naive,predicted.celltype.l2.CD4_TCM,predicted.celltype.l2.CD8_Naive,predicted.celltype.l2.CD8_TEM,predicted.celltype.l2.MAIT	predicted.celltype.l1.B,predicted.celltype.l1.CD4_T,predicted.celltype.l1.CD8_T,predicted.celltype.l1.PBMC,predicted.celltype.l1.other_T,predicted.celltype.l2.B_intermediate,predicted.celltype.l2.B_naive,predicted.celltype.l2.CD4_Naive,predicted.celltype.l2.CD4_TCM,predicted.celltype.l2.CD8_Naive,predicted.celltype.l2.CD8_TEM,predicted.celltype.l2.MAIT		chr2-241035782-241036337,chr2-241050174-241053493,chr2-241036350-241037409,chr2-241041539-241042038
chr2_241200185_G_A	0.055221	10.7806	Only caQTL (No Link)	predicted.celltype.l2.Treg	predicted.celltype.l2.Treg		chr2-241103910-241104409
chr2_241236211_C_T	0.026265	8.81464	Only caQTL (With Link)	predicted.celltype.l1.NK	predicted.celltype.l1.NK,predicted.celltype.l2.NK		chr2-241257366-241258093
chr2_241257846_C_T	0.015639	18.1271	Only caQTL (No Link)	predicted.celltype.l1.PBMC	predicted.celltype.l1.PBMC		chr2-241257366-241258093
chr2_241315148_C_T	0.013617	5.75385	Only caQTL (With Link)	predicted.celltype.l1.CD8_T,predicted.celltype.l1.PBMC,predicted.celltype.l2.CD8_TEM	predicted.celltype.l1.CD8_T,predicted.celltype.l1.NK,predicted.celltype.l1.PBMC,predicted.celltype.l2.CD8_TEM,predicted.celltype.l2.NK		chr2-241314998-241315497
chr2_241481556_G_A	0.053501	9.96067	Only caQTL (With Link)	predicted.celltype.l1.Mono,predicted.celltype.l1.PBMC	predicted.celltype.l1.CD4_T,predicted.celltype.l1.Mono,predicted.celltype.l1.PBMC,predicted.celltype.l1.other_T,predicted.celltype.l2.CD4_TEM,predicted.celltype.l2.CD8_Naive,predicted.celltype.l2.MAIT,predicted.celltype.l2.NK,predicted.celltype.l2.Treg		chr2-241539786-241540285,chr2-241541019-241541518,chr2-241558452-241559882
chr2_241539283_C_A	0.050426	26.2059	Only caQTL (With Link)	predicted.celltype.l1.CD4_T,predicted.celltype.l1.CD8_T,predicted.celltype.l1.Mono,predicted.celltype.l1.PBMC,predicted.celltype.l2.CD4_Naive,predicted.celltype.l2.CD4_TCM,predicted.celltype.l2.CD8_TEM	predicted.celltype.l1.B,predicted.celltype.l1.CD4_T,predicted.celltype.l1.CD8_T,predicted.celltype.l1.Mono,predicted.celltype.l1.NK,predicted.celltype.l1.PBMC,predicted.celltype.l1.other_T,predicted.celltype.l2.B_intermediate,predicted.celltype.l2.B_memory,predicted.celltype.l2.B_naive,predicted.celltype.l2.CD4_Naive,predicted.celltype.l2.CD4_TCM,predicted.celltype.l2.CD4_TEM,predicted.celltype.l2.CD8_TEM,predicted.celltype.l2.MAIT,predicted.celltype.l2.NK,predicted.celltype.l2.Treg		chr2-241541019-241541518,chr2-241539786-241540285,chr2-241558452-241559882
chr2_241541447_C_T	0.050416	27.1646	Only caQTL (With Link)	predicted.celltype.l1.CD4_T,predicted.celltype.l1.CD8_T,predicted.celltype.l1.Mono,predicted.celltype.l1.PBMC,predicted.celltype.l2.CD4_Naive,predicted.celltype.l2.CD4_TCM,predicted.celltype.l2.CD8_TEM	predicted.celltype.l1.B,predicted.celltype.l1.CD4_T,predicted.celltype.l1.CD8_T,predicted.celltype.l1.Mono,predicted.celltype.l1.NK,predicted.celltype.l1.PBMC,predicted.celltype.l1.other_T,predicted.celltype.l2.B_intermediate,predicted.celltype.l2.B_memory,predicted.celltype.l2.B_naive,predicted.celltype.l2.CD4_Naive,predicted.celltype.l2.CD4_TCM,predicted.celltype.l2.CD4_TEM,predicted.celltype.l2.CD8_TEM,predicted.celltype.l2.MAIT,predicted.celltype.l2.NK,predicted.celltype.l2.Treg		chr2-241541019-241541518,chr2-241558452-241559882,chr2-241539786-241540285
chr2_241601772_G_C	0.010184	10.3154	Only caQTL (With Link)	predicted.celltype.l1.PBMC	predicted.celltype.l1.PBMC		chr2-241665061-241665843
chr2_241633802_C_T	0.015109	208.864	Only eQTL	predicted.celltype.l1.CD4_T	predicted.celltype.l1.CD4_T	ENSG00000180902
chr2_241686858_G_T	0.010505	5.22268	Only caQTL (With Link)	predicted.celltype.l1.CD4_T,predicted.celltype.l1.CD8_T,predicted.celltype.l1.PBMC,predicted.celltype.l2.CD4_Naive,predicted.celltype.l2.CD4_TCM,predicted.celltype.l2.CD8_TEM	predicted.celltype.l1.CD4_T,predicted.celltype.l1.CD8_T,predicted.celltype.l1.Mono,predicted.celltype.l1.NK,predicted.celltype.l1.PBMC,predicted.celltype.l2.CD4_Naive,predicted.celltype.l2.CD4_TCM,predicted.celltype.l2.CD8_TEM,predicted.celltype.l2.NK		chr2-241686650-241687506
chr2_241714461_T_G	0.037718	254.647	Only eQTL	predicted.celltype.l1.CD4_T,predicted.celltype.l2.CD4_TCM	predicted.celltype.l1.CD4_T,predicted.celltype.l2.CD4_TCM	ENSG00000180902
chr2_241744972_A_AC	0.034602	6.92865	Only caQTL (With Link)	predicted.celltype.l2.CD14_Mono	predicted.celltype.l2.CD14_Mono		chr2-241734300-241735701,chr2-241739610-241740599
chr2_241754212_C_T	0.027919	18.5436	Only eQTL	predicted.celltype.l1.PBMC	predicted.celltype.l1.PBMC	ENSG00000180902
chr2_241756913_C_A	0.010566	Inf	Only caQTL (With Link)	predicted.celltype.l2.CD14_Mono	predicted.celltype.l2.CD14_Mono,predicted.celltype.l2.CD16_Mono		chr2-241804180-241805320,chr2-241844044-241844543,chr2-241818859-241819358
chr2_241841191_G_A	0.010038	6.65285	Only caQTL (No Link)	predicted.celltype.l1.NK	predicted.celltype.l1.NK		chr2-241813189-241814253
chr2_241851331_C_T	0.011827	11.7821	caQTL + eQTL (No Link)	predicted.celltype.l2.CD14_Mono	predicted.celltype.l2.CD14_Mono,predicted.celltype.l2.CD16_Mono	ENSG00000188389	chr2-241804180-241805320,chr2-241818859-241819358
chr2_241877097_G_A	0.013953	35.0728	Only caQTL (With Link)	predicted.celltype.l1.PBMC	predicted.celltype.l1.PBMC		chr2-241965801-241966300
chr2_241945864_C_T	0.020601	5.42378	Only eQTL	predicted.celltype.l2.CD14_Mono	predicted.celltype.l2.CD14_Mono	ENSG00000168395
chr2_241995017_CACAT_C	0.012543	5.11131	Only caQTL (With Link)	predicted.celltype.l2.CD8_TEM	predicted.celltype.l2.CD8_TEM		chr2-241984996-241985902
chr2_2514223_G_A	0.024115	13.0216	Only caQTL (No Link)	predicted.celltype.l1.Mono,predicted.celltype.l1.PBMC,predicted.celltype.l2.CD14_Mono	predicted.celltype.l1.Mono,predicted.celltype.l1.PBMC,predicted.celltype.l2.CD14_Mono		chr2-2466507-2467006,chr2-2464064-2464563
chr2_25212113_T_C	0.009219	Inf	Only eQTL	predicted.celltype.l1.PBMC	predicted.celltype.l1.PBMC	ENSG00000143970
chr2_25255579_G_A	0.045214	19.1199	Only caQTL (No Link)	predicted.celltype.l1.CD4_T	predicted.celltype.l1.CD4_T		chr2-25258031-25258778
chr2_25273482_A_G	0.015005	184.239	Only caQTL (With Link)	predicted.celltype.l1.CD4_T,predicted.celltype.l1.PBMC,predicted.celltype.l2.CD4_Naive	predicted.celltype.l1.CD4_T,predicted.celltype.l1.PBMC,predicted.celltype.l2.CD4_Naive		chr2-25273272-25274576
chr2_25301923_C_T	0.021127	11.6097	Only caQTL (No Link)	predicted.celltype.l1.PBMC	predicted.celltype.l1.PBMC,predicted.celltype.l2.B_naive		chr2-25399463-25399962
chr2_25444256_C_T	0.014923	156.837	Only eQTL	predicted.celltype.l1.Mono,predicted.celltype.l2.CD16_Mono	predicted.celltype.l1.Mono,predicted.celltype.l2.CD16_Mono	ENSG00000084733
chr2_25451415_T_C	0.009312	34.3298	Only caQTL (With Link)	predicted.celltype.l1.CD4_T,predicted.celltype.l1.PBMC	predicted.celltype.l1.CD4_T,predicted.celltype.l1.PBMC		chr2-25376753-25377252
chr2_25731907_G_A	0.013161	49.8965	Only caQTL (With Link)	predicted.celltype.l1.CD8_T,predicted.celltype.l1.PBMC,predicted.celltype.l2.CD8_TEM	predicted.celltype.l1.CD8_T,predicted.celltype.l1.PBMC,predicted.celltype.l2.CD8_TEM		chr2-25790068-25791149
chr2_25902_A_G	0.014859	215.342	Only caQTL (No Link)	predicted.celltype.l1.CD4_T,predicted.celltype.l2.CD4_TCM	predicted.celltype.l1.CD4_T,predicted.celltype.l2.CD4_TCM		chr2-45154-47382
chr2_25911477_C_T	0.008301	6.234	Only caQTL (With Link)	predicted.celltype.l1.CD4_T,predicted.celltype.l1.PBMC	predicted.celltype.l1.CD4_T,predicted.celltype.l1.PBMC		chr2-25878328-25878827
chr2_25997912_C_T	0.024842	41.4796	Only caQTL (With Link)	predicted.celltype.l1.Mono,predicted.celltype.l1.PBMC,predicted.celltype.l2.CD14_Mono	predicted.celltype.l1.Mono,predicted.celltype.l1.PBMC,predicted.celltype.l2.CD14_Mono		chr2-25997679-25998178
chr2_26034330_G_C	0.013432	70.2346	Only eQTL	predicted.celltype.l1.B,predicted.celltype.l1.CD4_T,predicted.celltype.l1.CD8_T,predicted.celltype.l1.DC,predicted.celltype.l1.Mono,predicted.celltype.l1.NK,predicted.celltype.l1.PBMC,predicted.celltype.l1.other_T,predicted.celltype.l2.B_intermediate,predicted.celltype.l2.B_naive,predicted.celltype.l2.CD16_Mono,predicted.celltype.l2.CD4_Naive,predicted.celltype.l2.CD4_TCM,predicted.celltype.l2.CD8_Naive,predicted.celltype.l2.CD8_TEM,predicted.celltype.l2.NK,predicted.celltype.l2.Treg	predicted.celltype.l1.B,predicted.celltype.l1.CD4_T,predicted.celltype.l1.CD8_T,predicted.celltype.l1.DC,predicted.celltype.l1.Mono,predicted.celltype.l1.NK,predicted.celltype.l1.PBMC,predicted.celltype.l1.other_T,predicted.celltype.l2.B_intermediate,predicted.celltype.l2.B_naive,predicted.celltype.l2.CD16_Mono,predicted.celltype.l2.CD4_Naive,predicted.celltype.l2.CD4_TCM,predicted.celltype.l2.CD8_Naive,predicted.celltype.l2.CD8_TEM,predicted.celltype.l2.NK,predicted.celltype.l2.Treg	ENSG00000084733
chr2_26073220_A_G	0.067819	16.3093	Only caQTL (No Link)	predicted.celltype.l1.other_T	predicted.celltype.l1.other_T		chr2-26086122-26086621
chr2_26141599_G_A	0.021166	11.2396	Only caQTL (With Link)	predicted.celltype.l1.CD4_T,predicted.celltype.l1.Mono,predicted.celltype.l1.PBMC,predicted.celltype.l2.CD4_Naive	predicted.celltype.l1.CD4_T,predicted.celltype.l1.CD8_T,predicted.celltype.l1.Mono,predicted.celltype.l1.PBMC,predicted.celltype.l2.CD14_Mono,predicted.celltype.l2.CD4_Naive,predicted.celltype.l2.CD4_TCM,predicted.celltype.l2.CD8_TEM		chr2-26145008-26145507
chr2_26145225_C_G	0.021163	11.0518	Only caQTL (With Link)	predicted.celltype.l1.CD4_T,predicted.celltype.l1.Mono,predicted.celltype.l1.PBMC,predicted.celltype.l2.CD4_Naive	predicted.celltype.l1.CD4_T,predicted.celltype.l1.CD8_T,predicted.celltype.l1.Mono,predicted.celltype.l1.PBMC,predicted.celltype.l2.CD14_Mono,predicted.celltype.l2.CD4_Naive,predicted.celltype.l2.CD4_TCM,predicted.celltype.l2.CD8_TEM		chr2-26145008-26145507
chr2_26223716_C_T	0.015523	7.79809	Only caQTL (With Link)	predicted.celltype.l1.PBMC	predicted.celltype.l1.CD4_T,predicted.celltype.l1.CD8_T,predicted.celltype.l1.Mono,predicted.celltype.l1.NK,predicted.celltype.l1.PBMC,predicted.celltype.l2.CD14_Mono,predicted.celltype.l2.CD4_Naive,predicted.celltype.l2.CD4_TCM,predicted.celltype.l2.CD8_TEM,predicted.celltype.l2.NK		chr2-26178943-26179959
chr2_26314449_T_C	0.036216	8.67976	Only caQTL (No Link)	predicted.celltype.l1.CD4_T,predicted.celltype.l1.CD8_T,predicted.celltype.l1.Mono,predicted.celltype.l1.PBMC,predicted.celltype.l2.CD14_Mono,predicted.celltype.l2.CD4_Naive,predicted.celltype.l2.CD4_TCM,predicted.celltype.l2.CD8_TEM	predicted.celltype.l1.CD4_T,predicted.celltype.l1.CD8_T,predicted.celltype.l1.Mono,predicted.celltype.l1.PBMC,predicted.celltype.l2.CD14_Mono,predicted.celltype.l2.CD4_Naive,predicted.celltype.l2.CD4_TCM,predicted.celltype.l2.CD8_TEM		chr2-26314159-26314658
chr2_26378320_A_G	0.036205	6.86075	Only caQTL (No Link)	predicted.celltype.l1.CD4_T,predicted.celltype.l1.CD8_T,predicted.celltype.l1.Mono,predicted.celltype.l1.PBMC,predicted.celltype.l2.CD14_Mono,predicted.celltype.l2.CD4_Naive,predicted.celltype.l2.CD4_TCM,predicted.celltype.l2.CD8_TEM	predicted.celltype.l1.CD4_T,predicted.celltype.l1.CD8_T,predicted.celltype.l1.Mono,predicted.celltype.l1.PBMC,predicted.celltype.l2.CD14_Mono,predicted.celltype.l2.CD4_Naive,predicted.celltype.l2.CD4_TCM,predicted.celltype.l2.CD8_TEM		chr2-26314159-26314658
chr2_2643568_C_T	0.01317	10.1652	Only caQTL (No Link)	predicted.celltype.l1.PBMC	predicted.celltype.l1.PBMC		chr2-2573686-2574185
chr2_26702489_GCT_G	0.013245	6.64888	Only caQTL (No Link)	predicted.celltype.l1.CD8_T	predicted.celltype.l1.CD8_T		chr2-26721666-26722165
chr2_26876811_C_T	0.022143	6.1239	Only caQTL (With Link)	predicted.celltype.l1.Mono,predicted.celltype.l1.PBMC	predicted.celltype.l1.Mono,predicted.celltype.l1.PBMC,predicted.celltype.l2.CD14_Mono		chr2-26971095-26971594
chr2_2704277_C_T	0.011355	15.1471	Only caQTL (No Link)	predicted.celltype.l1.Mono	predicted.celltype.l1.Mono,predicted.celltype.l1.PBMC,predicted.celltype.l2.CD14_Mono		chr2-2704044-2705973,chr2-2681818-2682317
chr2_27392102_A_G	0.015771	16.3673	Only caQTL (With Link)	predicted.celltype.l1.CD4_T,predicted.celltype.l1.PBMC,predicted.celltype.l2.CD4_Naive	predicted.celltype.l1.CD4_T,predicted.celltype.l1.PBMC,predicted.celltype.l2.CD4_Naive		chr2-27391137-27392338
chr2_27723433_C_T	0.010645	11.6236	Only caQTL (No Link)	predicted.celltype.l1.CD4_T,predicted.celltype.l1.PBMC	predicted.celltype.l1.CD4_T,predicted.celltype.l1.PBMC		chr2-27723232-27723731
chr2_277250_G_A	0.028457	11.9386	Only eQTL	predicted.celltype.l1.B,predicted.celltype.l1.CD4_T,predicted.celltype.l1.CD8_T,predicted.celltype.l1.NK,predicted.celltype.l1.PBMC,predicted.celltype.l2.CD4_Naive,predicted.celltype.l2.CD4_TCM,predicted.celltype.l2.CD8_Naive,predicted.celltype.l2.CD8_TEM,predicted.celltype.l2.NK	predicted.celltype.l1.B,predicted.celltype.l1.CD4_T,predicted.celltype.l1.CD8_T,predicted.celltype.l1.NK,predicted.celltype.l1.PBMC,predicted.celltype.l2.CD4_Naive,predicted.celltype.l2.CD4_TCM,predicted.celltype.l2.CD8_Naive,predicted.celltype.l2.CD8_TEM,predicted.celltype.l2.NK	ENSG00000228643,ENSG00000235779,ENSG00000189292
chr2_27953026_C_T	0.014708	130.86	Only caQTL (No Link)	predicted.celltype.l1.PBMC	predicted.celltype.l1.PBMC		chr2-27952782-27953281
chr2_27978137_G_A	0.014262	53.0064	Only caQTL (With Link)	predicted.celltype.l1.Mono,predicted.celltype.l2.CD14_Mono	predicted.celltype.l1.Mono,predicted.celltype.l1.PBMC,predicted.celltype.l2.CD14_Mono		chr2-27977836-27978335
chr2_28390695_G_C	0.016493	65.6795	Only caQTL (With Link)	predicted.celltype.l1.CD4_T,predicted.celltype.l1.CD8_T,predicted.celltype.l1.NK,predicted.celltype.l1.PBMC,predicted.celltype.l2.CD4_Naive,predicted.celltype.l2.CD4_TCM,predicted.celltype.l2.CD8_TEM,predicted.celltype.l2.NK	predicted.celltype.l1.CD4_T,predicted.celltype.l1.CD8_T,predicted.celltype.l1.NK,predicted.celltype.l1.PBMC,predicted.celltype.l2.CD4_Naive,predicted.celltype.l2.CD4_TCM,predicted.celltype.l2.CD8_TEM,predicted.celltype.l2.NK		chr2-28390134-28390964
chr2_28402144_T_G	0.032144	5.2245	Only caQTL (With Link)	predicted.celltype.l1.CD4_T,predicted.celltype.l2.CD4_Naive,predicted.celltype.l2.CD4_TCM	predicted.celltype.l1.CD4_T,predicted.celltype.l1.Mono,predicted.celltype.l2.CD14_Mono,predicted.celltype.l2.CD4_Naive,predicted.celltype.l2.CD4_TCM		chr2-28409230-28409729,chr2-28406691-28407598,chr2-28390134-28390964
chr2_28411436_CA_C	0.028435	5.28579	Only caQTL (With Link)	predicted.celltype.l2.CD4_Naive	predicted.celltype.l2.CD4_Naive		chr2-28393178-28393677
chr2_28581840_G_C	0.02585	5.83524	Only eQTL	predicted.celltype.l2.CD4_Naive	predicted.celltype.l2.CD4_Naive	ENSG00000213639
chr2_28614324_A_G	0.032043	107.255	Only caQTL (With Link)	predicted.celltype.l1.CD4_T,predicted.celltype.l1.PBMC	predicted.celltype.l1.CD4_T,predicted.celltype.l1.PBMC		chr2-28613073-28614618
chr2_28621759_C_T	0.016212	7.17805	Only caQTL (With Link)	predicted.celltype.l1.CD4_T,predicted.celltype.l1.CD8_T,predicted.celltype.l1.PBMC,predicted.celltype.l2.CD4_Naive,predicted.celltype.l2.CD4_TCM,predicted.celltype.l2.CD8_TEM	predicted.celltype.l1.CD4_T,predicted.celltype.l1.CD8_T,predicted.celltype.l1.PBMC,predicted.celltype.l2.CD4_Naive,predicted.celltype.l2.CD4_TCM,predicted.celltype.l2.CD8_TEM		chr2-28621456-28621955
chr2_28751664_A_C	0.021748	9.21614	Only caQTL (With Link)	predicted.celltype.l1.CD4_T,predicted.celltype.l1.CD8_T,predicted.celltype.l1.Mono,predicted.celltype.l1.NK,predicted.celltype.l1.PBMC,predicted.celltype.l2.CD14_Mono,predicted.celltype.l2.CD4_Naive,predicted.celltype.l2.CD4_TCM,predicted.celltype.l2.CD8_TEM,predicted.celltype.l2.NK	predicted.celltype.l1.CD4_T,predicted.celltype.l1.CD8_T,predicted.celltype.l1.Mono,predicted.celltype.l1.NK,predicted.celltype.l1.PBMC,predicted.celltype.l2.CD14_Mono,predicted.celltype.l2.CD4_Naive,predicted.celltype.l2.CD4_TCM,predicted.celltype.l2.CD8_TEM,predicted.celltype.l2.NK		chr2-28751538-28752037
chr2_28942098_T_C	0.013655	Inf	Only caQTL (No Link)	predicted.celltype.l2.CD4_Naive	predicted.celltype.l2.CD4_Naive		chr2-29021630-29022129
chr2_29029264_TAC_T	0.042192	6.11141	Only caQTL (No Link)	predicted.celltype.l2.CD4_TCM	predicted.celltype.l2.CD4_TCM		chr2-29001721-29002220
chr2_29211713_T_C	0.021793	10.1749	Only caQTL (No Link)	predicted.celltype.l2.CD8_TEM	predicted.celltype.l2.CD8_TEM		chr2-29189034-29189533
chr2_29260849_C_CA	0.021345	9.08578	Only caQTL (No Link)	predicted.celltype.l1.PBMC	predicted.celltype.l1.PBMC		chr2-29245528-29246821
chr2_29315094_G_A	0.012361	65.5267	Only caQTL (With Link)	predicted.celltype.l1.CD8_T,predicted.celltype.l1.Mono,predicted.celltype.l1.PBMC,predicted.celltype.l2.CD14_Mono,predicted.celltype.l2.CD4_Naive,predicted.celltype.l2.CD8_TEM	predicted.celltype.l1.CD4_T,predicted.celltype.l1.CD8_T,predicted.celltype.l1.Mono,predicted.celltype.l1.NK,predicted.celltype.l1.PBMC,predicted.celltype.l2.CD14_Mono,predicted.celltype.l2.CD4_Naive,predicted.celltype.l2.CD4_TCM,predicted.celltype.l2.CD8_TEM,predicted.celltype.l2.NK		chr2-29314651-29315690
chr2_30227702_C_G	0.016021	Inf	Only caQTL (With Link)	predicted.celltype.l2.CD4_Naive	predicted.celltype.l2.CD4_Naive		chr2-30239206-30239705
chr2_30631355_C_G	0.047848	9.18737	Only caQTL (No Link)	predicted.celltype.l1.CD4_T,predicted.celltype.l1.PBMC,predicted.celltype.l2.CD4_Naive	predicted.celltype.l1.B,predicted.celltype.l1.CD4_T,predicted.celltype.l1.PBMC,predicted.celltype.l2.B_intermediate,predicted.celltype.l2.B_naive,predicted.celltype.l2.CD4_Naive		chr2-30580322-30581276,chr2-30714005-30714504
chr2_30688296_G_A	0.03358	87.741	Only caQTL (No Link)	predicted.celltype.l1.CD4_T,predicted.celltype.l1.CD8_T,predicted.celltype.l1.Mono,predicted.celltype.l1.PBMC,predicted.celltype.l2.CD14_Mono,predicted.celltype.l2.CD4_Naive,predicted.celltype.l2.CD4_TCM,predicted.celltype.l2.CD8_TEM	predicted.celltype.l1.CD4_T,predicted.celltype.l1.CD8_T,predicted.celltype.l1.Mono,predicted.celltype.l1.PBMC,predicted.celltype.l2.CD14_Mono,predicted.celltype.l2.CD4_Naive,predicted.celltype.l2.CD4_TCM,predicted.celltype.l2.CD8_TEM		chr2-30697160-30697659
chr2_3133341_G_A	0.056765	82.6104	Only caQTL (No Link)	predicted.celltype.l1.Mono,predicted.celltype.l1.PBMC,predicted.celltype.l2.CD14_Mono	predicted.celltype.l1.Mono,predicted.celltype.l1.PBMC,predicted.celltype.l2.CD14_Mono		chr2-3195605-3196333
chr2_32604991_T_C	0.01507	152.155	Only caQTL (No Link)	predicted.celltype.l1.CD8_T	predicted.celltype.l1.CD8_T		chr2-32559103-32559602
chr2_33137604_A_G	0.039013	8.10128	Only caQTL (No Link)	predicted.celltype.l1.DC,predicted.celltype.l1.NK,predicted.celltype.l1.PBMC	predicted.celltype.l1.DC,predicted.celltype.l1.NK,predicted.celltype.l1.PBMC		chr2-33135308-33135807,chr2-33214346-33214845
chr2_33822710_A_T	0.00911	11.0646	Only caQTL (No Link)	predicted.celltype.l2.CD14_Mono	predicted.celltype.l2.CD14_Mono		chr2-33859165-33859664
chr2_3462443_A_AGGGTAT	0.078502	14.7747	Only caQTL (With Link)	predicted.celltype.l1.B,predicted.celltype.l1.DC,predicted.celltype.l1.Mono	predicted.celltype.l1.B,predicted.celltype.l1.CD4_T,predicted.celltype.l1.CD8_T,predicted.celltype.l1.DC,predicted.celltype.l1.Mono,predicted.celltype.l1.NK,predicted.celltype.l1.PBMC,predicted.celltype.l1.other_T,predicted.celltype.l2.B_intermediate,predicted.celltype.l2.B_naive,predicted.celltype.l2.CD14_Mono,predicted.celltype.l2.CD16_Mono,predicted.celltype.l2.CD4_Naive,predicted.celltype.l2.CD4_TCM,predicted.celltype.l2.CD4_TEM,predicted.celltype.l2.CD8_Naive,predicted.celltype.l2.CD8_TEM,predicted.celltype.l2.MAIT,predicted.celltype.l2.NK,predicted.celltype.l2.Treg		chr2-3460789-3462046,chr2-3462182-3463067
chr2_3462466_C_G	0.078653	15.0212	Only caQTL (With Link)	predicted.celltype.l1.B,predicted.celltype.l1.DC,predicted.celltype.l1.Mono,predicted.celltype.l1.PBMC	predicted.celltype.l1.B,predicted.celltype.l1.CD4_T,predicted.celltype.l1.CD8_T,predicted.celltype.l1.DC,predicted.celltype.l1.Mono,predicted.celltype.l1.NK,predicted.celltype.l1.PBMC,predicted.celltype.l1.other_T,predicted.celltype.l2.B_intermediate,predicted.celltype.l2.B_naive,predicted.celltype.l2.CD14_Mono,predicted.celltype.l2.CD16_Mono,predicted.celltype.l2.CD4_Naive,predicted.celltype.l2.CD4_TCM,predicted.celltype.l2.CD4_TEM,predicted.celltype.l2.CD8_Naive,predicted.celltype.l2.CD8_TEM,predicted.celltype.l2.MAIT,predicted.celltype.l2.NK,predicted.celltype.l2.Treg		chr2-3460789-3462046,chr2-3462182-3463067
chr2_3575371_C_A	0.008412	5.61439	Only caQTL (With Link)	predicted.celltype.l1.PBMC	predicted.celltype.l1.CD4_T,predicted.celltype.l1.PBMC		chr2-3493635-3494134,chr2-3575006-3576172
chr2_3637485_C_T	0.056533	111.768	Only caQTL (With Link)	predicted.celltype.l1.CD4_T,predicted.celltype.l1.PBMC,predicted.celltype.l2.CD4_Naive,predicted.celltype.l2.CD8_TEM,predicted.celltype.l2.MAIT	predicted.celltype.l1.CD4_T,predicted.celltype.l1.CD8_T,predicted.celltype.l1.NK,predicted.celltype.l1.PBMC,predicted.celltype.l2.B_naive,predicted.celltype.l2.CD4_Naive,predicted.celltype.l2.CD8_Naive,predicted.celltype.l2.CD8_TEM,predicted.celltype.l2.MAIT,predicted.celltype.l2.NK		chr2-3650933-3652523
chr2_36704911_A_T	0.038513	5.34617	Only eQTL	predicted.celltype.l2.CD4_Naive	predicted.celltype.l2.CD4_Naive	ENSG00000008869
chr2_37005410_C_G	0.009344	Inf	Only caQTL (With Link)	predicted.celltype.l1.CD8_T,predicted.celltype.l2.CD4_Naive,predicted.celltype.l2.CD8_TEM	predicted.celltype.l1.CD4_T,predicted.celltype.l1.CD8_T,predicted.celltype.l1.PBMC,predicted.celltype.l2.CD4_Naive,predicted.celltype.l2.CD4_TCM,predicted.celltype.l2.CD8_TEM		chr2-37004712-37005905
chr2_37021661_G_C	0.009344	Inf	Only caQTL (With Link)	predicted.celltype.l1.CD8_T,predicted.celltype.l2.CD4_Naive,predicted.celltype.l2.CD8_TEM	predicted.celltype.l1.CD4_T,predicted.celltype.l1.CD8_T,predicted.celltype.l1.PBMC,predicted.celltype.l2.CD4_Naive,predicted.celltype.l2.CD4_TCM,predicted.celltype.l2.CD8_TEM		chr2-37004712-37005905
chr2_37080150_G_A	0.048367	7.52637	Only eQTL	predicted.celltype.l1.CD4_T,predicted.celltype.l1.PBMC,predicted.celltype.l2.CD4_TCM	predicted.celltype.l1.CD4_T,predicted.celltype.l1.PBMC,predicted.celltype.l2.CD4_TCM	ENSG00000008869
chr2_37084361_A_G	0.011689	5.67226	Only caQTL (With Link)	predicted.celltype.l1.CD4_T,predicted.celltype.l1.CD8_T,predicted.celltype.l1.Mono,predicted.celltype.l1.PBMC,predicted.celltype.l2.CD4_TCM,predicted.celltype.l2.CD8_TEM	predicted.celltype.l1.CD4_T,predicted.celltype.l1.CD8_T,predicted.celltype.l1.Mono,predicted.celltype.l1.NK,predicted.celltype.l1.PBMC,predicted.celltype.l2.CD4_Naive,predicted.celltype.l2.CD4_TCM,predicted.celltype.l2.CD8_TEM,predicted.celltype.l2.NK		chr2-37084127-37084626
chr2_37310842_G_C	0.012879	18.3613	Only caQTL (With Link)	predicted.celltype.l1.B,predicted.celltype.l2.B_naive	predicted.celltype.l1.B,predicted.celltype.l1.PBMC,predicted.celltype.l2.B_naive		chr2-37349988-37350487
chr2_37323830_C_T	0.041109	40.3274	Full Cascade	predicted.celltype.l2.NK	predicted.celltype.l1.NK,predicted.celltype.l1.PBMC,predicted.celltype.l2.CD8_TEM,predicted.celltype.l2.NK	ENSG00000115825	chr2-37323661-37324160	chr2-37323661-37324160->ENSG00000115825
chr2_3737973_T_G	0.053597	130.03	Only caQTL (With Link)	predicted.celltype.l2.CD4_TCM	predicted.celltype.l1.B,predicted.celltype.l2.B_intermediate,predicted.celltype.l2.B_naive,predicted.celltype.l2.CD4_TCM,predicted.celltype.l2.CD8_Naive		chr2-3650933-3652523
chr2_37543141_T_A	0.007757	Inf	Only caQTL (No Link)	predicted.celltype.l1.CD8_T,predicted.celltype.l1.PBMC,predicted.celltype.l2.MAIT	predicted.celltype.l1.CD8_T,predicted.celltype.l1.PBMC,predicted.celltype.l2.MAIT		chr2-37590298-37590797,chr2-37599604-37600390
chr2_37667609_C_T	0.026374	5.2587	Only caQTL (No Link)	predicted.celltype.l1.PBMC	predicted.celltype.l1.PBMC		chr2-37734847-37735346
chr2_37825400_C_T	0.013222	21.4009	Only caQTL (With Link)	predicted.celltype.l1.Mono	predicted.celltype.l1.Mono,predicted.celltype.l1.PBMC		chr2-37827788-37828287
chr2_37869129_C_T	0.032983	5.06255	Only caQTL (With Link)	predicted.celltype.l1.Mono	predicted.celltype.l1.Mono,predicted.celltype.l1.PBMC		chr2-37868815-37869314
chr2_37877813_A_G	0.011659	7.05202	Only caQTL (With Link)	predicted.celltype.l1.CD8_T	predicted.celltype.l1.CD8_T		chr2-37851845-37852829
chr2_37884373_C_A	0.011813	18.0181	Only caQTL (With Link)	predicted.celltype.l1.Mono	predicted.celltype.l1.Mono,predicted.celltype.l2.CD14_Mono		chr2-37849869-37850368
chr2_38113212_C_T	0.019667	219.479	Only caQTL (With Link)	predicted.celltype.l1.Mono,predicted.celltype.l2.CD14_Mono	predicted.celltype.l1.Mono,predicted.celltype.l1.PBMC,predicted.celltype.l2.CD14_Mono		chr2-38112986-38113485
chr2_38174744_A_C	0.027155	56.6533	Only caQTL (With Link)	predicted.celltype.l1.Mono,predicted.celltype.l1.PBMC,predicted.celltype.l2.CD16_Mono	predicted.celltype.l1.Mono,predicted.celltype.l1.PBMC,predicted.celltype.l2.CD16_Mono		chr2-38174490-38175455,chr2-38076208-38077324
chr2_38414364_C_T	0.008396	10.9616	Only caQTL (With Link)	predicted.celltype.l1.CD4_T,predicted.celltype.l1.CD8_T,predicted.celltype.l1.Mono,predicted.celltype.l1.PBMC,predicted.celltype.l2.CD14_Mono,predicted.celltype.l2.CD4_Naive	predicted.celltype.l1.CD4_T,predicted.celltype.l1.CD8_T,predicted.celltype.l1.Mono,predicted.celltype.l1.PBMC,predicted.celltype.l2.CD14_Mono,predicted.celltype.l2.CD4_Naive		chr2-38388042-38388966
chr2_38587967_T_A	0.012659	10.8216	Only caQTL (With Link)	predicted.celltype.l2.CD4_TCM	predicted.celltype.l2.CD4_TCM		chr2-38587670-38588169
chr2_38602139_C_T	0.035254	54.9551	Only caQTL (With Link)	predicted.celltype.l1.CD4_T,predicted.celltype.l1.CD8_T,predicted.celltype.l1.Mono,predicted.celltype.l1.PBMC,predicted.celltype.l2.CD14_Mono,predicted.celltype.l2.CD4_Naive,predicted.celltype.l2.CD4_TCM,predicted.celltype.l2.CD8_Naive,predicted.celltype.l2.CD8_TEM	predicted.celltype.l1.CD4_T,predicted.celltype.l1.CD8_T,predicted.celltype.l1.Mono,predicted.celltype.l1.PBMC,predicted.celltype.l2.CD14_Mono,predicted.celltype.l2.CD4_Naive,predicted.celltype.l2.CD4_TCM,predicted.celltype.l2.CD8_Naive,predicted.celltype.l2.CD8_TEM,predicted.celltype.l2.Treg		chr2-38602165-38603339
chr2_38603021_G_C	0.035254	55.6687	Only caQTL (With Link)	predicted.celltype.l1.CD4_T,predicted.celltype.l1.CD8_T,predicted.celltype.l1.Mono,predicted.celltype.l1.PBMC,predicted.celltype.l2.CD14_Mono,predicted.celltype.l2.CD4_Naive,predicted.celltype.l2.CD4_TCM,predicted.celltype.l2.CD8_Naive,predicted.celltype.l2.CD8_TEM	predicted.celltype.l1.CD4_T,predicted.celltype.l1.CD8_T,predicted.celltype.l1.Mono,predicted.celltype.l1.PBMC,predicted.celltype.l2.CD14_Mono,predicted.celltype.l2.CD4_Naive,predicted.celltype.l2.CD4_TCM,predicted.celltype.l2.CD8_Naive,predicted.celltype.l2.CD8_TEM,predicted.celltype.l2.Treg		chr2-38602165-38603339
chr2_38656281_T_A	0.021374	35.0899	Only caQTL (With Link)	predicted.celltype.l1.CD4_T,predicted.celltype.l1.PBMC	predicted.celltype.l1.CD4_T,predicted.celltype.l1.PBMC		chr2-38697107-38697922,chr2-38625904-38627553
chr2_38666832_T_C	0.007163	90.4539	Only caQTL (No Link)	predicted.celltype.l2.CD14_Mono	predicted.celltype.l2.CD14_Mono		chr2-38693333-38694120
chr2_38667586_A_G	0.028131	94.7378	Only caQTL (With Link)	predicted.celltype.l1.CD4_T,predicted.celltype.l1.Mono,predicted.celltype.l1.PBMC,predicted.celltype.l2.CD4_Naive	predicted.celltype.l1.CD4_T,predicted.celltype.l1.Mono,predicted.celltype.l1.NK,predicted.celltype.l1.PBMC,predicted.celltype.l2.CD4_Naive,predicted.celltype.l2.CD4_TCM		chr2-38599650-38600149,chr2-38665787-38667528,chr2-38587670-38588169,chr2-38709042-38710134,chr2-38722108-38723475,chr2-38581480-38581979,chr2-38592253-38592752
chr2_38752249_G_C	0.02941	94.3724	Only caQTL (With Link)	predicted.celltype.l1.CD4_T,predicted.celltype.l1.Mono,predicted.celltype.l1.NK,predicted.celltype.l1.PBMC,predicted.celltype.l2.CD4_Naive,predicted.celltype.l2.NK	predicted.celltype.l1.CD4_T,predicted.celltype.l1.Mono,predicted.celltype.l1.NK,predicted.celltype.l1.PBMC,predicted.celltype.l2.CD4_Naive,predicted.celltype.l2.NK		chr2-38665787-38667528,chr2-38709042-38710134,chr2-38697107-38697922,chr2-38722108-38723475,chr2-38682053-38683142
chr2_38978773_T_C	0.011608	10.0412	Only caQTL (With Link)	predicted.celltype.l1.Mono	predicted.celltype.l1.Mono,predicted.celltype.l1.PBMC,predicted.celltype.l2.CD14_Mono		chr2-38978469-38979289
chr2_39394510_C_T	0.0157	5.2862	Only caQTL (With Link)	predicted.celltype.l1.B	predicted.celltype.l1.B,predicted.celltype.l1.PBMC,predicted.celltype.l2.B_naive		chr2-39469851-39470350
chr2_39603022_C_T	0.014906	Inf	Only eQTL	predicted.celltype.l1.CD4_T,predicted.celltype.l1.Mono,predicted.celltype.l1.PBMC,predicted.celltype.l2.CD14_Mono,predicted.celltype.l2.CD4_Naive	predicted.celltype.l1.CD4_T,predicted.celltype.l1.Mono,predicted.celltype.l1.PBMC,predicted.celltype.l2.CD14_Mono,predicted.celltype.l2.CD4_Naive	ENSG00000231312
chr2_4119011_G_T	0.034749	6.33578	Only caQTL (No Link)	predicted.celltype.l1.DC,predicted.celltype.l1.Mono,predicted.celltype.l1.PBMC,predicted.celltype.l2.CD14_Mono	predicted.celltype.l1.DC,predicted.celltype.l1.Mono,predicted.celltype.l1.PBMC,predicted.celltype.l2.CD14_Mono		chr2-4134464-4135606,chr2-4101444-4103107,chr2-4047916-4048960
chr2_4134654_C_T	0.034732	6.24194	Only caQTL (No Link)	predicted.celltype.l1.DC,predicted.celltype.l1.Mono,predicted.celltype.l1.PBMC,predicted.celltype.l2.CD14_Mono	predicted.celltype.l1.DC,predicted.celltype.l1.Mono,predicted.celltype.l1.PBMC,predicted.celltype.l2.CD14_Mono		chr2-4134464-4135606,chr2-4101444-4103107,chr2-4047916-4048960
chr2_4199077_C_A	0.034754	10.7446	Only caQTL (No Link)	predicted.celltype.l1.Mono,predicted.celltype.l2.CD14_Mono	predicted.celltype.l1.Mono,predicted.celltype.l2.CD14_Mono		chr2-4101444-4103107
chr2_42096717_C_G	0.011288	32.4273	Only caQTL (No Link)	predicted.celltype.l1.Mono	predicted.celltype.l1.Mono		chr2-42123383-42123882
chr2_42133121_G_A	0.012674	28.8516	Only caQTL (With Link)	predicted.celltype.l1.B,predicted.celltype.l1.CD4_T,predicted.celltype.l1.CD8_T,predicted.celltype.l1.Mono,predicted.celltype.l1.NK,predicted.celltype.l1.PBMC,predicted.celltype.l2.B_naive,predicted.celltype.l2.CD14_Mono,predicted.celltype.l2.CD4_Naive,predicted.celltype.l2.CD4_TCM,predicted.celltype.l2.CD8_Naive,predicted.celltype.l2.CD8_TEM,predicted.celltype.l2.NK	predicted.celltype.l1.B,predicted.celltype.l1.CD4_T,predicted.celltype.l1.CD8_T,predicted.celltype.l1.Mono,predicted.celltype.l1.NK,predicted.celltype.l1.PBMC,predicted.celltype.l2.B_naive,predicted.celltype.l2.CD14_Mono,predicted.celltype.l2.CD4_Naive,predicted.celltype.l2.CD4_TCM,predicted.celltype.l2.CD8_Naive,predicted.celltype.l2.CD8_TEM,predicted.celltype.l2.NK		chr2-42132971-42133470
chr2_42171841_A_C	0.007949	155.868	Only caQTL (With Link)	predicted.celltype.l2.CD4_TCM	predicted.celltype.l1.CD4_T,predicted.celltype.l1.CD8_T,predicted.celltype.l1.PBMC,predicted.celltype.l2.CD4_Naive,predicted.celltype.l2.CD4_TCM		chr2-42171612-42172111
chr2_42181946_G_A	0.010499	6.95679	Only caQTL (No Link)	predicted.celltype.l1.Mono,predicted.celltype.l1.PBMC	predicted.celltype.l1.Mono,predicted.celltype.l1.PBMC		chr2-42181726-42182225
chr2_42213355_T_C	0.01199	28.0615	Only caQTL (With Link)	predicted.celltype.l1.B,predicted.celltype.l1.CD4_T,predicted.celltype.l1.CD8_T,predicted.celltype.l1.Mono,predicted.celltype.l1.NK,predicted.celltype.l1.PBMC,predicted.celltype.l2.B_naive,predicted.celltype.l2.CD14_Mono,predicted.celltype.l2.CD4_TCM,predicted.celltype.l2.CD8_TEM,predicted.celltype.l2.NK	predicted.celltype.l1.B,predicted.celltype.l1.CD4_T,predicted.celltype.l1.CD8_T,predicted.celltype.l1.Mono,predicted.celltype.l1.NK,predicted.celltype.l1.PBMC,predicted.celltype.l2.B_naive,predicted.celltype.l2.CD14_Mono,predicted.celltype.l2.CD4_TCM,predicted.celltype.l2.CD8_TEM,predicted.celltype.l2.NK		chr2-42132971-42133470
chr2_42248281_T_C	0.015526	204.157	Only caQTL (No Link)	predicted.celltype.l1.CD4_T,predicted.celltype.l2.CD4_TCM,predicted.celltype.l2.Treg	predicted.celltype.l1.CD4_T,predicted.celltype.l2.CD4_TCM,predicted.celltype.l2.Treg		chr2-42192739-42193466
chr2_43084104_C_T	0.04918	67.234	Only caQTL (With Link)	predicted.celltype.l2.CD14_Mono	predicted.celltype.l1.Mono,predicted.celltype.l1.PBMC,predicted.celltype.l2.CD14_Mono		chr2-43083966-43084465
chr2_43141792_CA_C	0.037697	226.537	Only caQTL (With Link)	predicted.celltype.l1.CD4_T	predicted.celltype.l1.CD4_T		chr2-43229496-43229995
chr2_43181891_ATTT_A	0.011396	8.05366	Only caQTL (No Link)	predicted.celltype.l1.DC	predicted.celltype.l1.DC		chr2-43105475-43106374
chr2_43184621_T_A	0.012034	6.78079	Only caQTL (With Link)	predicted.celltype.l1.CD4_T,predicted.celltype.l1.PBMC,predicted.celltype.l2.CD4_TCM	predicted.celltype.l1.CD4_T,predicted.celltype.l1.CD8_T,predicted.celltype.l1.PBMC,predicted.celltype.l2.CD14_Mono,predicted.celltype.l2.CD4_Naive,predicted.celltype.l2.CD4_TCM,predicted.celltype.l2.CD8_TEM		chr2-43185013-43185512,chr2-43184312-43184811,chr2-43233488-43234336
chr2_43200496_C_T	0.020435	53.8478	Only caQTL (With Link)	predicted.celltype.l1.other_T,predicted.celltype.l2.CD8_Naive,predicted.celltype.l2.MAIT	predicted.celltype.l1.other_T,predicted.celltype.l2.CD8_Naive,predicted.celltype.l2.MAIT		chr2-43226441-43226940
chr2_43217923_T_G	0.008614	9.80332	Only caQTL (With Link)	predicted.celltype.l1.PBMC	predicted.celltype.l1.B,predicted.celltype.l1.CD4_T,predicted.celltype.l1.Mono,predicted.celltype.l1.PBMC,predicted.celltype.l2.CD14_Mono		chr2-43217667-43218166
chr2_43219629_CACACACACA_C	0.010975	33.2397	Only caQTL (No Link)	predicted.celltype.l1.B	predicted.celltype.l1.B		chr2-43192120-43192619
chr2_43226726_C_T	0.027183	52.6665	Only caQTL (With Link)	predicted.celltype.l1.B,predicted.celltype.l1.CD4_T,predicted.celltype.l1.CD8_T,predicted.celltype.l1.Mono,predicted.celltype.l1.NK,predicted.celltype.l1.PBMC,predicted.celltype.l1.other_T,predicted.celltype.l2.B_intermediate,predicted.celltype.l2.B_naive,predicted.celltype.l2.CD14_Mono,predicted.celltype.l2.CD4_Naive,predicted.celltype.l2.CD4_TCM,predicted.celltype.l2.CD8_Naive,predicted.celltype.l2.CD8_TEM,predicted.celltype.l2.MAIT,predicted.celltype.l2.NK,predicted.celltype.l2.Treg	predicted.celltype.l1.B,predicted.celltype.l1.CD4_T,predicted.celltype.l1.CD8_T,predicted.celltype.l1.Mono,predicted.celltype.l1.NK,predicted.celltype.l1.PBMC,predicted.celltype.l1.other_T,predicted.celltype.l2.B_intermediate,predicted.celltype.l2.B_naive,predicted.celltype.l2.CD14_Mono,predicted.celltype.l2.CD4_Naive,predicted.celltype.l2.CD4_TCM,predicted.celltype.l2.CD8_Naive,predicted.celltype.l2.CD8_TEM,predicted.celltype.l2.MAIT,predicted.celltype.l2.NK,predicted.celltype.l2.Treg		chr2-43226441-43226940
chr2_43233979_G_GC	0.034839	71.0761	Only caQTL (With Link)	predicted.celltype.l2.CD16_Mono	predicted.celltype.l1.Mono,predicted.celltype.l2.CD16_Mono,predicted.celltype.l2.Treg		chr2-43226441-43226940
chr2_43540209_G_A	0.013402	21.3803	Only caQTL (With Link)	predicted.celltype.l1.Mono,predicted.celltype.l1.PBMC	predicted.celltype.l1.Mono,predicted.celltype.l1.PBMC,predicted.celltype.l2.CD14_Mono		chr2-43539961-43540460
chr2_45425933_C_T	0.013964	143.84	Only eQTL	predicted.celltype.l1.CD4_T,predicted.celltype.l2.CD4_Naive,predicted.celltype.l2.CD4_TCM	predicted.celltype.l1.CD4_T,predicted.celltype.l2.CD4_Naive,predicted.celltype.l2.CD4_TCM	ENSG00000068784
chr2_45936515_C_T	0.045075	94.1123	Only caQTL (With Link)	predicted.celltype.l1.Mono,predicted.celltype.l1.PBMC,predicted.celltype.l2.CD14_Mono	predicted.celltype.l1.B,predicted.celltype.l1.Mono,predicted.celltype.l1.PBMC,predicted.celltype.l2.CD14_Mono		chr2-45908823-45909322,chr2-45936228-45936727
chr2_45967784_C_T	0.019763	8.01658	Only caQTL (No Link)	predicted.celltype.l2.CD4_TCM	predicted.celltype.l2.CD4_TCM		chr2-46062622-46063375
chr2_46276169_G_C	0.023702	5.71848	Only caQTL (No Link)	predicted.celltype.l1.CD4_T,predicted.celltype.l1.CD8_T,predicted.celltype.l1.Mono,predicted.celltype.l1.PBMC,predicted.celltype.l2.CD14_Mono,predicted.celltype.l2.CD4_Naive,predicted.celltype.l2.CD4_TCM,predicted.celltype.l2.CD8_TEM	predicted.celltype.l1.CD4_T,predicted.celltype.l1.CD8_T,predicted.celltype.l1.Mono,predicted.celltype.l1.PBMC,predicted.celltype.l2.CD14_Mono,predicted.celltype.l2.CD4_Naive,predicted.celltype.l2.CD4_TCM,predicted.celltype.l2.CD8_TEM		chr2-46275963-46276462
chr2_46414370_G_C	0.013639	11.0287	Only caQTL (No Link)	predicted.celltype.l2.CD4_TCM	predicted.celltype.l2.CD4_TCM		chr2-46487930-46488429
chr2_46498922_C_A	0.008883	65.4891	Only caQTL (No Link)	predicted.celltype.l1.Mono,predicted.celltype.l1.PBMC,predicted.celltype.l2.CD14_Mono,predicted.celltype.l2.CD16_Mono	predicted.celltype.l1.Mono,predicted.celltype.l1.PBMC,predicted.celltype.l2.CD14_Mono,predicted.celltype.l2.CD16_Mono		chr2-46498628-46499127
chr2_46517191_T_A	0.028629	9.77196	Only caQTL (With Link)	predicted.celltype.l1.PBMC	predicted.celltype.l1.PBMC		chr2-46499755-46500565
chr2_46571416_C_T	0.019841	18.7254	Only caQTL (No Link)	predicted.celltype.l1.Mono,predicted.celltype.l1.PBMC,predicted.celltype.l2.CD14_Mono	predicted.celltype.l1.Mono,predicted.celltype.l1.PBMC,predicted.celltype.l2.CD14_Mono		chr2-46656894-46657610
chr2_46616569_G_A	0.008156	10.5372	Only caQTL (With Link)	predicted.celltype.l1.CD4_T,predicted.celltype.l1.CD8_T,predicted.celltype.l1.PBMC,predicted.celltype.l2.CD8_TEM	predicted.celltype.l1.B,predicted.celltype.l1.CD4_T,predicted.celltype.l1.CD8_T,predicted.celltype.l1.PBMC,predicted.celltype.l2.CD14_Mono,predicted.celltype.l2.CD4_Naive,predicted.celltype.l2.CD8_TEM		chr2-46616340-46616839
chr2_46976820_C_G	0.054608	71.3796	Only caQTL (No Link)	predicted.celltype.l1.Mono,predicted.celltype.l1.PBMC,predicted.celltype.l2.CD14_Mono	predicted.celltype.l1.Mono,predicted.celltype.l1.PBMC,predicted.celltype.l2.CD14_Mono		chr2-47037824-47038323
chr2_47685744_C_T	0.100095	5.80585	Only caQTL (With Link)	predicted.celltype.l1.PBMC	predicted.celltype.l1.PBMC		chr2-47782788-47784432
chr2_47809878_TATCA_T	0.023976	83.4206	Only caQTL (With Link)	predicted.celltype.l1.PBMC	predicted.celltype.l1.DC,predicted.celltype.l1.PBMC		chr2-47896349-47896848,chr2-47782788-47784432
chr2_47896611_C_T	0.030012	5.04115	Only caQTL (With Link)	predicted.celltype.l1.Mono,predicted.celltype.l2.CD14_Mono	predicted.celltype.l1.Mono,predicted.celltype.l1.PBMC,predicted.celltype.l2.CD14_Mono,predicted.celltype.l2.CD16_Mono		chr2-47896349-47896848
chr2_48106220_G_A	0.070317	5.07934	Only caQTL (No Link)	predicted.celltype.l1.PBMC	predicted.celltype.l1.PBMC		chr2-48105736-48106235
chr2_48306252_G_T	0.01185	Inf	Only caQTL (With Link)	predicted.celltype.l1.CD4_T	predicted.celltype.l1.CD4_T		chr2-48344040-48344539
chr2_48415925_G_A	0.039883	70.2882	Only caQTL (No Link)	predicted.celltype.l2.CD14_Mono	predicted.celltype.l2.CD14_Mono		chr2-48440455-48440954
chr2_53693013_C_T	0.012546	96.75	Only caQTL (No Link)	predicted.celltype.l2.CD4_TEM	predicted.celltype.l2.CD4_TEM		chr2-53767320-53768488
chr2_54009403_CACAAACAA_C	0.025225	13.4371	Only caQTL (With Link)	predicted.celltype.l1.CD8_T,predicted.celltype.l1.Mono,predicted.celltype.l2.CD8_TEM	predicted.celltype.l1.CD8_T,predicted.celltype.l1.Mono,predicted.celltype.l2.CD8_TEM		chr2-53970804-53971303
chr2_54904234_G_A	0.008511	6.41928	Only caQTL (With Link)	predicted.celltype.l1.Mono,predicted.celltype.l1.PBMC,predicted.celltype.l2.CD14_Mono	predicted.celltype.l1.Mono,predicted.celltype.l1.PBMC,predicted.celltype.l2.CD14_Mono		chr2-54903996-54904495
chr2_55232249_T_G	0.019149	58.5506	Only caQTL (No Link)	predicted.celltype.l1.CD4_T,predicted.celltype.l1.CD8_T,predicted.celltype.l1.PBMC,predicted.celltype.l2.CD4_Naive,predicted.celltype.l2.CD4_TCM	predicted.celltype.l1.CD4_T,predicted.celltype.l1.CD8_T,predicted.celltype.l1.NK,predicted.celltype.l1.PBMC,predicted.celltype.l2.CD4_Naive,predicted.celltype.l2.CD4_TCM,predicted.celltype.l2.CD8_TEM,predicted.celltype.l2.NK		chr2-55175552-55176051,chr2-55223229-55223985
chr2_58687043_T_C	0.011788	5.42455	Only caQTL (No Link)	predicted.celltype.l1.Mono,predicted.celltype.l1.PBMC,predicted.celltype.l2.CD14_Mono	predicted.celltype.l1.Mono,predicted.celltype.l1.PBMC,predicted.celltype.l2.CD14_Mono		chr2-58609286-58609785,chr2-58731040-58731854,chr2-58686721-58687559
chr2_60305785_T_C	0.030296	12.0812	Only caQTL (No Link)	predicted.celltype.l1.B,predicted.celltype.l1.PBMC,predicted.celltype.l2.B_naive	predicted.celltype.l1.B,predicted.celltype.l1.PBMC,predicted.celltype.l2.B_naive		chr2-60317799-60318298
chr2_60569937_T_C	0.011477	47.0596	Only caQTL (With Link)	predicted.celltype.l1.Mono,predicted.celltype.l2.CD14_Mono	predicted.celltype.l1.Mono,predicted.celltype.l1.PBMC,predicted.celltype.l2.CD14_Mono		chr2-60569674-60570720
chr2_60667993_T_A	0.013801	44.7965	Only caQTL (With Link)	predicted.celltype.l1.PBMC	predicted.celltype.l1.PBMC		chr2-60755963-60756462
chr2_60924848_TCA_T	0.034605	25.6023	Only caQTL (With Link)	predicted.celltype.l1.Mono,predicted.celltype.l1.PBMC,predicted.celltype.l2.CD14_Mono,predicted.celltype.l2.CD8_TEM	predicted.celltype.l1.CD4_T,predicted.celltype.l1.CD8_T,predicted.celltype.l1.Mono,predicted.celltype.l1.PBMC,predicted.celltype.l2.CD14_Mono,predicted.celltype.l2.CD16_Mono,predicted.celltype.l2.CD4_Naive,predicted.celltype.l2.CD8_TEM		chr2-60884850-60885349
chr2_60993006_C_G	0.016836	Inf	Only caQTL (With Link)	predicted.celltype.l1.CD4_T,predicted.celltype.l1.PBMC	predicted.celltype.l1.CD4_T,predicted.celltype.l1.PBMC		chr2-60992533-60993327
chr2_61177847_C_A	0.014873	7.13497	Only caQTL (With Link)	predicted.celltype.l1.PBMC	predicted.celltype.l1.PBMC		chr2-61177604-61178319
chr2_61663163_C_A	0.036004	9.8047	Only caQTL (With Link)	predicted.celltype.l1.CD8_T,predicted.celltype.l1.NK,predicted.celltype.l2.CD8_TEM	predicted.celltype.l1.CD8_T,predicted.celltype.l1.NK,predicted.celltype.l1.PBMC,predicted.celltype.l2.CD8_TEM,predicted.celltype.l2.NK		chr2-61662987-61663486
chr2_61803721_G_A	0.018373	Inf	Only caQTL (With Link)	predicted.celltype.l1.CD4_T	predicted.celltype.l1.CD4_T,predicted.celltype.l2.CD4_Naive		chr2-61793249-61794002
chr2_61854678_G_A	0.033829	188.784	Only caQTL (With Link)	predicted.celltype.l1.CD4_T,predicted.celltype.l1.CD8_T,predicted.celltype.l1.Mono,predicted.celltype.l1.PBMC,predicted.celltype.l2.CD14_Mono,predicted.celltype.l2.CD4_Naive,predicted.celltype.l2.CD8_TEM	predicted.celltype.l1.B,predicted.celltype.l1.CD4_T,predicted.celltype.l1.CD8_T,predicted.celltype.l1.Mono,predicted.celltype.l1.NK,predicted.celltype.l1.PBMC,predicted.celltype.l2.B_naive,predicted.celltype.l2.CD14_Mono,predicted.celltype.l2.CD4_Naive,predicted.celltype.l2.CD4_TCM,predicted.celltype.l2.CD8_TEM,predicted.celltype.l2.NK		chr2-61853561-61854859
chr2_62099205_C_A	0.016273	Inf	Only caQTL (No Link)	predicted.celltype.l1.B,predicted.celltype.l1.DC,predicted.celltype.l1.Mono,predicted.celltype.l1.PBMC,predicted.celltype.l2.B_naive,predicted.celltype.l2.CD14_Mono,predicted.celltype.l2.CD16_Mono	predicted.celltype.l1.B,predicted.celltype.l1.DC,predicted.celltype.l1.Mono,predicted.celltype.l1.PBMC,predicted.celltype.l2.B_naive,predicted.celltype.l2.CD14_Mono,predicted.celltype.l2.CD16_Mono		chr2-62098968-62099467,chr2-62099616-62100115
chr2_62218005_T_C	0.029289	30.5736	Only caQTL (No Link)	predicted.celltype.l1.CD4_T,predicted.celltype.l1.CD8_T,predicted.celltype.l1.PBMC,predicted.celltype.l2.CD4_Naive,predicted.celltype.l2.CD4_TCM,predicted.celltype.l2.CD8_TEM	predicted.celltype.l1.CD4_T,predicted.celltype.l1.CD8_T,predicted.celltype.l1.PBMC,predicted.celltype.l2.CD4_Naive,predicted.celltype.l2.CD4_TCM,predicted.celltype.l2.CD8_TEM		chr2-62217403-62217902,chr2-62216621-62217120,chr2-62210668-62211167
chr2_62305118_C_T	0.011334	10.0504	Only caQTL (With Link)	predicted.celltype.l1.CD4_T	predicted.celltype.l1.CD4_T,predicted.celltype.l2.CD4_Naive		chr2-62304601-62305540
chr2_62989209_A_T	0.046857	7.59235	Only eQTL	predicted.celltype.l1.CD8_T,predicted.celltype.l2.CD8_TEM	predicted.celltype.l1.CD8_T,predicted.celltype.l2.CD8_TEM	ENSG00000143951
chr2_63596559_G_C	0.012298	8.04864	Only caQTL (No Link)	predicted.celltype.l1.Mono,predicted.celltype.l1.PBMC,predicted.celltype.l2.CD14_Mono	predicted.celltype.l1.Mono,predicted.celltype.l1.PBMC,predicted.celltype.l2.CD14_Mono		chr2-63590938-63591437,chr2-63596213-63596712
chr2_64796300_C_T	0.010221	55.0431	Only caQTL (With Link)	predicted.celltype.l1.Mono,predicted.celltype.l1.PBMC,predicted.celltype.l2.CD14_Mono	predicted.celltype.l1.Mono,predicted.celltype.l1.PBMC,predicted.celltype.l2.CD14_Mono		chr2-64852854-64853777
chr2_64842176_G_T	0.010571	5.84724	Only caQTL (No Link)	predicted.celltype.l2.CD16_Mono	predicted.celltype.l2.CD16_Mono		chr2-64941679-64942178
chr2_64852954_G_A	0.011189	19.7325	Only caQTL (With Link)	predicted.celltype.l1.Mono,predicted.celltype.l1.PBMC,predicted.celltype.l2.CD14_Mono	predicted.celltype.l1.Mono,predicted.celltype.l1.PBMC,predicted.celltype.l2.CD14_Mono		chr2-64852854-64853777
chr2_64853217_T_C	0.019535	27.7152	Only caQTL (With Link)	predicted.celltype.l1.Mono,predicted.celltype.l1.PBMC,predicted.celltype.l2.CD14_Mono	predicted.celltype.l1.B,predicted.celltype.l1.Mono,predicted.celltype.l1.PBMC,predicted.celltype.l2.CD14_Mono,predicted.celltype.l2.CD16_Mono		chr2-64852854-64853777
chr2_67825573_C_T	0.006651	6.69303	Only caQTL (No Link)	predicted.celltype.l1.B,predicted.celltype.l2.B_naive	predicted.celltype.l1.B,predicted.celltype.l2.B_naive		chr2-67825341-67825840
chr2_68161485_T_C	0.010083	7.62885	Only caQTL (No Link)	predicted.celltype.l1.NK	predicted.celltype.l1.NK		chr2-68164264-68164930
chr2_68189054_C_A	0.030672	85.5126	Only caQTL (No Link)	predicted.celltype.l1.CD4_T,predicted.celltype.l1.CD8_T,predicted.celltype.l1.NK,predicted.celltype.l1.PBMC,predicted.celltype.l2.CD4_Naive,predicted.celltype.l2.CD4_TCM,predicted.celltype.l2.CD8_TEM,predicted.celltype.l2.NK	predicted.celltype.l1.CD4_T,predicted.celltype.l1.CD8_T,predicted.celltype.l1.NK,predicted.celltype.l1.PBMC,predicted.celltype.l2.CD4_Naive,predicted.celltype.l2.CD4_TCM,predicted.celltype.l2.CD8_TEM,predicted.celltype.l2.NK		chr2-68188807-68189306
chr2_68202469_C_G	0.031979	43.3263	Only caQTL (No Link)	predicted.celltype.l1.CD4_T,predicted.celltype.l1.CD8_T,predicted.celltype.l1.NK,predicted.celltype.l1.PBMC,predicted.celltype.l2.CD4_Naive,predicted.celltype.l2.CD4_TCM,predicted.celltype.l2.CD8_TEM,predicted.celltype.l2.NK	predicted.celltype.l1.CD4_T,predicted.celltype.l1.CD8_T,predicted.celltype.l1.NK,predicted.celltype.l1.PBMC,predicted.celltype.l2.CD4_Naive,predicted.celltype.l2.CD4_TCM,predicted.celltype.l2.CD8_TEM,predicted.celltype.l2.NK		chr2-68188807-68189306
chr2_68358234_G_A	0.047342	149.717	Only caQTL (With Link)	predicted.celltype.l1.NK	predicted.celltype.l1.CD4_T,predicted.celltype.l1.CD8_T,predicted.celltype.l1.NK,predicted.celltype.l1.PBMC		chr2-68452175-68452966,chr2-68357878-68358377
chr2_68419537_T_G	0.007103	Inf	Only caQTL (No Link)	predicted.celltype.l1.NK,predicted.celltype.l2.NK	predicted.celltype.l1.NK,predicted.celltype.l2.NK		chr2-68367856-68368355
chr2_6865744_T_C	0.010747	30.5337	Only caQTL (With Link)	predicted.celltype.l1.CD4_T,predicted.celltype.l1.PBMC	predicted.celltype.l1.CD4_T,predicted.celltype.l1.CD8_T,predicted.celltype.l1.PBMC,predicted.celltype.l2.CD4_Naive,predicted.celltype.l2.CD4_TCM,predicted.celltype.l2.CD8_TEM		chr2-6864941-6866077
chr2_68715534_T_C	0.043693	22.3969	Only caQTL (With Link)	predicted.celltype.l1.B,predicted.celltype.l1.CD4_T,predicted.celltype.l1.CD8_T,predicted.celltype.l1.PBMC,predicted.celltype.l2.CD8_TEM	predicted.celltype.l1.B,predicted.celltype.l1.CD4_T,predicted.celltype.l1.CD8_T,predicted.celltype.l1.PBMC,predicted.celltype.l2.B_intermediate,predicted.celltype.l2.CD4_Naive,predicted.celltype.l2.CD4_TCM,predicted.celltype.l2.CD8_TEM		chr2-68715354-68715853
chr2_68730639_G_C	0.012091	176.007	Only caQTL (With Link)	predicted.celltype.l1.Mono,predicted.celltype.l2.CD14_Mono	predicted.celltype.l1.Mono,predicted.celltype.l1.PBMC,predicted.celltype.l2.CD14_Mono		chr2-68730351-68731282
chr2_6873793_G_A	0.010256	Inf	Only caQTL (With Link)	predicted.celltype.l1.CD4_T,predicted.celltype.l1.PBMC	predicted.celltype.l1.CD4_T,predicted.celltype.l1.CD8_T,predicted.celltype.l1.PBMC,predicted.celltype.l2.CD4_Naive,predicted.celltype.l2.CD4_TCM,predicted.celltype.l2.CD8_TEM		chr2-6864941-6866077
chr2_68770022_C_T	0.019263	12.8147	Only caQTL (With Link)	predicted.celltype.l2.CD8_TEM	predicted.celltype.l1.B,predicted.celltype.l1.CD4_T,predicted.celltype.l1.CD8_T,predicted.celltype.l1.NK,predicted.celltype.l2.B_naive,predicted.celltype.l2.CD4_TCM,predicted.celltype.l2.CD8_TEM,predicted.celltype.l2.NK		chr2-68776072-68776571,chr2-68769869-68770722
chr2_68776325_G_A	0.01659	13.2439	Only caQTL (With Link)	predicted.celltype.l1.B,predicted.celltype.l1.CD8_T,predicted.celltype.l1.PBMC,predicted.celltype.l2.CD8_TEM	predicted.celltype.l1.B,predicted.celltype.l1.CD4_T,predicted.celltype.l1.CD8_T,predicted.celltype.l1.NK,predicted.celltype.l1.PBMC,predicted.celltype.l2.B_naive,predicted.celltype.l2.CD4_TCM,predicted.celltype.l2.CD8_TEM,predicted.celltype.l2.NK		chr2-68776072-68776571,chr2-68769869-68770722
chr2_68806452_G_A	0.035332	116.88	Only caQTL (No Link)	predicted.celltype.l1.Mono,predicted.celltype.l2.CD14_Mono	predicted.celltype.l1.Mono,predicted.celltype.l2.CD14_Mono		chr2-68814992-68815911
chr2_68921611_A_C	0.151184	6.33716	Only caQTL (No Link)	predicted.celltype.l1.Mono,predicted.celltype.l1.NK,predicted.celltype.l2.CD14_Mono,predicted.celltype.l2.NK	predicted.celltype.l1.Mono,predicted.celltype.l1.NK,predicted.celltype.l2.CD14_Mono,predicted.celltype.l2.NK		chr2-68925007-68925958
chr2_69115297_C_G	0.0341	28.4878	Only caQTL (No Link)	predicted.celltype.l1.PBMC	predicted.celltype.l1.PBMC		chr2-69160205-69160704
chr2_69425197_A_T	0.010657	52.2745	Only caQTL (No Link)	predicted.celltype.l1.CD4_T,predicted.celltype.l1.CD8_T,predicted.celltype.l1.Mono,predicted.celltype.l1.PBMC,predicted.celltype.l2.CD14_Mono,predicted.celltype.l2.CD4_Naive,predicted.celltype.l2.CD4_TCM,predicted.celltype.l2.CD8_TEM	predicted.celltype.l1.CD4_T,predicted.celltype.l1.CD8_T,predicted.celltype.l1.Mono,predicted.celltype.l1.PBMC,predicted.celltype.l2.CD14_Mono,predicted.celltype.l2.CD4_Naive,predicted.celltype.l2.CD4_TCM,predicted.celltype.l2.CD8_TEM		chr2-69493196-69493992,chr2-69490432-69491241,chr2-69492303-69492802,chr2-69491800-69492299,chr2-69489349-69490230
chr2_69429145_T_C	0.021976	48.686	Only caQTL (With Link)	predicted.celltype.l1.Mono,predicted.celltype.l1.PBMC,predicted.celltype.l2.CD14_Mono	predicted.celltype.l1.Mono,predicted.celltype.l1.PBMC,predicted.celltype.l2.CD14_Mono,predicted.celltype.l2.CD16_Mono		chr2-69507856-69508355,chr2-69508689-69509523,chr2-69501252-69501751,chr2-69489349-69490230,chr2-69505637-69506136,chr2-69498926-69499679
chr2_69431256_A_T	0.010659	55.1041	Only caQTL (No Link)	predicted.celltype.l1.CD4_T,predicted.celltype.l1.CD8_T,predicted.celltype.l1.PBMC,predicted.celltype.l2.CD4_Naive,predicted.celltype.l2.CD8_TEM	predicted.celltype.l1.CD4_T,predicted.celltype.l1.CD8_T,predicted.celltype.l1.Mono,predicted.celltype.l1.PBMC,predicted.celltype.l2.CD14_Mono,predicted.celltype.l2.CD4_Naive,predicted.celltype.l2.CD4_TCM,predicted.celltype.l2.CD8_TEM		chr2-69493196-69493992,chr2-69490432-69491241,chr2-69492303-69492802,chr2-69491800-69492299,chr2-69489349-69490230
chr2_69494916_A_C	0.024532	5.87318	Only caQTL (No Link)	predicted.celltype.l1.Mono,predicted.celltype.l1.PBMC,predicted.celltype.l2.CD14_Mono	predicted.celltype.l1.Mono,predicted.celltype.l1.PBMC,predicted.celltype.l2.CD14_Mono		chr2-69508689-69509523,chr2-69501252-69501751,chr2-69498926-69499679
chr2_69505858_A_G	0.021995	60.8225	Only caQTL (With Link)	predicted.celltype.l1.Mono,predicted.celltype.l1.PBMC,predicted.celltype.l2.CD14_Mono	predicted.celltype.l1.Mono,predicted.celltype.l1.PBMC,predicted.celltype.l2.CD14_Mono,predicted.celltype.l2.CD16_Mono		chr2-69507856-69508355,chr2-69508689-69509523,chr2-69501252-69501751,chr2-69489349-69490230,chr2-69498926-69499679,chr2-69505637-69506136
chr2_70085643_G_C	0.011822	Inf	Only caQTL (With Link)	predicted.celltype.l1.CD4_T,predicted.celltype.l2.CD4_Naive	predicted.celltype.l1.CD4_T,predicted.celltype.l2.CD4_Naive		chr2-70084992-70085491,chr2-70068919-70069418
chr2_70249071_G_A	0.046413	32.3722	Only caQTL (With Link)	predicted.celltype.l1.CD4_T,predicted.celltype.l1.PBMC,predicted.celltype.l2.CD4_Naive,predicted.celltype.l2.CD4_TCM	predicted.celltype.l1.CD4_T,predicted.celltype.l1.PBMC,predicted.celltype.l2.CD4_Naive,predicted.celltype.l2.CD4_TCM		chr2-70247972-70249306
chr2_70431930_G_A	0.043244	5.65176	Only caQTL (No Link)	predicted.celltype.l1.PBMC	predicted.celltype.l1.PBMC		chr2-70531628-70532127
chr2_70628287_C_T	0.021235	65.5025	Only caQTL (With Link)	predicted.celltype.l1.Mono	predicted.celltype.l1.Mono,predicted.celltype.l1.PBMC,predicted.celltype.l2.CD14_Mono		chr2-70686779-70687278
chr2_70964718_G_C	0.009967	22.8739	Only caQTL (With Link)	predicted.celltype.l1.CD8_T	predicted.celltype.l1.CD8_T,predicted.celltype.l1.Mono,predicted.celltype.l2.CD14_Mono,predicted.celltype.l2.CD8_TEM		chr2-70976827-70978154
chr2_70977305_C_G	0.010594	17.9493	Only caQTL (With Link)	predicted.celltype.l1.CD8_T,predicted.celltype.l1.PBMC	predicted.celltype.l1.CD4_T,predicted.celltype.l1.CD8_T,predicted.celltype.l1.Mono,predicted.celltype.l1.PBMC,predicted.celltype.l2.CD14_Mono,predicted.celltype.l2.CD8_TEM		chr2-70976827-70978154
chr2_71227175_G_A	0.009754	10.5311	Only caQTL (With Link)	predicted.celltype.l1.CD4_T,predicted.celltype.l1.PBMC,predicted.celltype.l2.CD4_Naive,predicted.celltype.l2.CD4_TCM	predicted.celltype.l1.CD4_T,predicted.celltype.l1.Mono,predicted.celltype.l1.PBMC,predicted.celltype.l2.CD4_Naive,predicted.celltype.l2.CD4_TCM		chr2-71226598-71227644
chr2_71496218_C_T	0.011899	174.774	Only caQTL (With Link)	predicted.celltype.l1.PBMC	predicted.celltype.l1.PBMC		chr2-71452558-71453057
chr2_71501768_A_G	0.006208	56.1335	Only caQTL (No Link)	predicted.celltype.l1.PBMC	predicted.celltype.l1.PBMC		chr2-71449017-71449778
chr2_71555541_C_T	0.089882	7.56556	Only caQTL (With Link)	predicted.celltype.l1.PBMC	predicted.celltype.l1.PBMC,predicted.celltype.l2.CD4_TCM		chr2-71510136-71510859
chr2_71593410_C_T	0.015567	7.06553	Only caQTL (No Link)	predicted.celltype.l1.Mono,predicted.celltype.l1.PBMC	predicted.celltype.l1.Mono,predicted.celltype.l1.PBMC		chr2-71629713-71630872
chr2_71619294_G_A	0.012006	85.6222	Only caQTL (No Link)	predicted.celltype.l1.PBMC	predicted.celltype.l1.PBMC		chr2-71629713-71630872
chr2_72862694_C_T	0.01642	Inf	Only caQTL (With Link)	predicted.celltype.l1.B,predicted.celltype.l1.CD4_T,predicted.celltype.l1.Mono,predicted.celltype.l1.NK,predicted.celltype.l1.PBMC,predicted.celltype.l2.CD4_Naive,predicted.celltype.l2.CD4_TCM,predicted.celltype.l2.CD8_TEM,predicted.celltype.l2.NK	predicted.celltype.l1.B,predicted.celltype.l1.CD4_T,predicted.celltype.l1.Mono,predicted.celltype.l1.NK,predicted.celltype.l1.PBMC,predicted.celltype.l2.B_naive,predicted.celltype.l2.CD14_Mono,predicted.celltype.l2.CD4_Naive,predicted.celltype.l2.CD4_TCM,predicted.celltype.l2.CD8_Naive,predicted.celltype.l2.CD8_TEM,predicted.celltype.l2.MAIT,predicted.celltype.l2.NK		chr2-72862219-72862952
chr2_73269448_GGCAGCGGCGGCGGCGGCC_G	0.029645	45.2163	Only caQTL (With Link)	predicted.celltype.l1.B,predicted.celltype.l1.CD4_T,predicted.celltype.l1.CD8_T,predicted.celltype.l1.NK,predicted.celltype.l1.PBMC,predicted.celltype.l2.CD4_Naive,predicted.celltype.l2.CD8_TEM,predicted.celltype.l2.NK	predicted.celltype.l1.B,predicted.celltype.l1.CD4_T,predicted.celltype.l1.CD8_T,predicted.celltype.l1.NK,predicted.celltype.l1.PBMC,predicted.celltype.l1.other_T,predicted.celltype.l2.B_naive,predicted.celltype.l2.CD4_Naive,predicted.celltype.l2.CD4_TCM,predicted.celltype.l2.CD8_Naive,predicted.celltype.l2.CD8_TEM,predicted.celltype.l2.MAIT,predicted.celltype.l2.NK		chr2-73268960-73269772
chr2_7369805_G_T	0.020037	12.4718	Only caQTL (No Link)	predicted.celltype.l2.CD4_TCM,predicted.celltype.l2.CD8_TEM	predicted.celltype.l2.CD4_TCM,predicted.celltype.l2.CD8_TEM		chr2-7450413-7451217,chr2-7452068-7452909
chr2_73702254_G_A	0.021027	Inf	Only caQTL (With Link)	predicted.celltype.l1.B,predicted.celltype.l1.CD4_T,predicted.celltype.l1.Mono,predicted.celltype.l1.NK,predicted.celltype.l1.PBMC,predicted.celltype.l2.CD4_Naive	predicted.celltype.l1.B,predicted.celltype.l1.CD4_T,predicted.celltype.l1.CD8_T,predicted.celltype.l1.Mono,predicted.celltype.l1.NK,predicted.celltype.l1.PBMC,predicted.celltype.l2.B_naive,predicted.celltype.l2.CD14_Mono,predicted.celltype.l2.CD16_Mono,predicted.celltype.l2.CD4_Naive,predicted.celltype.l2.CD4_TCM,predicted.celltype.l2.CD8_TEM,predicted.celltype.l2.NK		chr2-73737192-73737691
chr2_73737494_A_C	0.021036	Inf	Only caQTL (With Link)	predicted.celltype.l1.B,predicted.celltype.l1.CD4_T,predicted.celltype.l1.Mono,predicted.celltype.l1.NK,predicted.celltype.l1.PBMC,predicted.celltype.l2.CD4_Naive	predicted.celltype.l1.B,predicted.celltype.l1.CD4_T,predicted.celltype.l1.CD8_T,predicted.celltype.l1.Mono,predicted.celltype.l1.NK,predicted.celltype.l1.PBMC,predicted.celltype.l2.B_naive,predicted.celltype.l2.CD14_Mono,predicted.celltype.l2.CD16_Mono,predicted.celltype.l2.CD4_Naive,predicted.celltype.l2.CD4_TCM,predicted.celltype.l2.CD8_TEM,predicted.celltype.l2.NK		chr2-73737192-73737691
chr2_74041538_C_T	0.009803	9.35406	Only caQTL (No Link)	predicted.celltype.l1.CD4_T	predicted.celltype.l1.CD4_T		chr2-73947563-73948062
chr2_74067721_G_GA	0.01807	6.76125	Only caQTL (With Link)	predicted.celltype.l1.PBMC	predicted.celltype.l1.PBMC		chr2-73979639-73980138
chr2_7431221_T_G	0.036118	70.3027	Only caQTL (No Link)	predicted.celltype.l1.Mono,predicted.celltype.l1.PBMC,predicted.celltype.l2.CD14_Mono,predicted.celltype.l2.CD16_Mono	predicted.celltype.l1.Mono,predicted.celltype.l1.PBMC,predicted.celltype.l2.CD14_Mono,predicted.celltype.l2.CD16_Mono		chr2-7432427-7432926,chr2-7430151-7431674
chr2_7437868_T_C	0.00734	43.6926	Only caQTL (No Link)	predicted.celltype.l1.CD8_T,predicted.celltype.l1.Mono,predicted.celltype.l1.NK,predicted.celltype.l1.PBMC,predicted.celltype.l2.CD14_Mono,predicted.celltype.l2.NK	predicted.celltype.l1.CD8_T,predicted.celltype.l1.Mono,predicted.celltype.l1.NK,predicted.celltype.l1.PBMC,predicted.celltype.l2.CD14_Mono,predicted.celltype.l2.NK		chr2-7437604-7438428
chr2_7450675_G_A	0.023727	5.39969	Only caQTL (No Link)	predicted.celltype.l1.CD4_T,predicted.celltype.l2.CD4_Naive,predicted.celltype.l2.CD4_TCM	predicted.celltype.l1.CD4_T,predicted.celltype.l2.CD4_Naive,predicted.celltype.l2.CD4_TCM		chr2-7450413-7451217
chr2_74511903_T_A	0.014324	43.636	Only caQTL (With Link)	predicted.celltype.l1.CD4_T,predicted.celltype.l1.CD8_T,predicted.celltype.l1.Mono,predicted.celltype.l1.PBMC,predicted.celltype.l2.CD14_Mono,predicted.celltype.l2.CD4_Naive,predicted.celltype.l2.CD4_TCM	predicted.celltype.l1.CD4_T,predicted.celltype.l1.CD8_T,predicted.celltype.l1.Mono,predicted.celltype.l1.NK,predicted.celltype.l1.PBMC,predicted.celltype.l2.CD14_Mono,predicted.celltype.l2.CD4_Naive,predicted.celltype.l2.CD4_TCM,predicted.celltype.l2.CD8_TEM,predicted.celltype.l2.NK		chr2-74454698-74455197
chr2_7489649_G_A	0.007322	5.89407	Only caQTL (No Link)	predicted.celltype.l1.CD8_T	predicted.celltype.l1.CD8_T,predicted.celltype.l1.Mono,predicted.celltype.l2.CD14_Mono		chr2-7437604-7438428
chr2_7685036_T_C	0.036686	37.9964	Only caQTL (With Link)	predicted.celltype.l1.PBMC,predicted.celltype.l2.MAIT	predicted.celltype.l1.CD8_T,predicted.celltype.l1.NK,predicted.celltype.l1.PBMC,predicted.celltype.l2.CD4_Naive,predicted.celltype.l2.CD4_TCM,predicted.celltype.l2.CD8_TEM,predicted.celltype.l2.MAIT,predicted.celltype.l2.NK		chr2-7725096-7726343,chr2-7748634-7749503
chr2_7725835_C_T	0.045183	78.4231	caQTL + eQTL (No Link)	predicted.celltype.l1.CD8_T,predicted.celltype.l1.PBMC	predicted.celltype.l1.CD4_T,predicted.celltype.l1.CD8_T,predicted.celltype.l1.NK,predicted.celltype.l1.PBMC,predicted.celltype.l1.other_T,predicted.celltype.l2.CD4_Naive,predicted.celltype.l2.CD8_TEM,predicted.celltype.l2.MAIT,predicted.celltype.l2.NK	ENSG00000235576	chr2-7725096-7726343,chr2-7748634-7749503
chr2_7753092_G_A	0.04067	69.4986	Only caQTL (No Link)	predicted.celltype.l1.CD8_T,predicted.celltype.l1.DC,predicted.celltype.l1.NK,predicted.celltype.l2.CD4_Naive,predicted.celltype.l2.CD4_TCM	predicted.celltype.l1.CD8_T,predicted.celltype.l1.DC,predicted.celltype.l1.NK,predicted.celltype.l2.CD4_Naive,predicted.celltype.l2.CD4_TCM		chr2-7725096-7726343,chr2-7748634-7749503,chr2-7730375-7731284
chr2_7805756_A_AAAT	0.042169	14.7365	Only caQTL (No Link)	predicted.celltype.l1.CD4_T,predicted.celltype.l1.CD8_T,predicted.celltype.l1.DC,predicted.celltype.l1.Mono,predicted.celltype.l2.CD14_Mono,predicted.celltype.l2.CD4_Naive,predicted.celltype.l2.CD4_TCM	predicted.celltype.l1.CD4_T,predicted.celltype.l1.CD8_T,predicted.celltype.l1.DC,predicted.celltype.l1.Mono,predicted.celltype.l2.CD14_Mono,predicted.celltype.l2.CD4_Naive,predicted.celltype.l2.CD4_TCM		chr2-7748634-7749503,chr2-7725096-7726343,chr2-7730375-7731284
chr2_78737709_C_G	0.049793	12.2795	Only caQTL (No Link)	predicted.celltype.l1.Mono	predicted.celltype.l1.Mono		chr2-78672956-78673455
chr2_8053275_T_C	0.058072	7.85562	Only caQTL (No Link)	predicted.celltype.l1.Mono,predicted.celltype.l1.PBMC,predicted.celltype.l2.CD14_Mono,predicted.celltype.l2.CD16_Mono	predicted.celltype.l1.Mono,predicted.celltype.l1.PBMC,predicted.celltype.l2.CD14_Mono,predicted.celltype.l2.CD16_Mono		chr2-8053160-8053659
chr2_84434496_G_A	0.034264	77.4286	Only caQTL (With Link)	predicted.celltype.l1.CD8_T,predicted.celltype.l1.PBMC	predicted.celltype.l1.CD8_T,predicted.celltype.l1.PBMC,predicted.celltype.l2.CD8_TEM,predicted.celltype.l2.NK		chr2-84481550-84482236,chr2-84516152-84516651
chr2_84610531_C_G	0.035122	78.603	Only caQTL (With Link)	predicted.celltype.l1.CD8_T,predicted.celltype.l1.PBMC,predicted.celltype.l2.CD8_TEM	predicted.celltype.l1.CD8_T,predicted.celltype.l1.NK,predicted.celltype.l1.PBMC,predicted.celltype.l2.CD8_TEM,predicted.celltype.l2.NK		chr2-84516152-84516651,chr2-84654363-84654862,chr2-84694058-84694557
chr2_84731682_G_A	0.035295	95.9677	Only caQTL (With Link)	predicted.celltype.l1.CD4_T,predicted.celltype.l1.CD8_T,predicted.celltype.l1.PBMC,predicted.celltype.l1.other_T,predicted.celltype.l2.CD4_Naive,predicted.celltype.l2.CD4_TCM,predicted.celltype.l2.CD8_TEM	predicted.celltype.l1.B,predicted.celltype.l1.CD4_T,predicted.celltype.l1.CD8_T,predicted.celltype.l1.Mono,predicted.celltype.l1.NK,predicted.celltype.l1.PBMC,predicted.celltype.l1.other_T,predicted.celltype.l2.CD4_Naive,predicted.celltype.l2.CD4_TCM,predicted.celltype.l2.CD4_TEM,predicted.celltype.l2.CD8_TEM,predicted.celltype.l2.MAIT,predicted.celltype.l2.NK,predicted.celltype.l2.NK_CD56bright,predicted.celltype.l2.Treg		chr2-84782982-84783481,chr2-84781886-84782808,chr2-84778830-84779329,chr2-84741111-84741878,chr2-84808243-84809179,chr2-84654363-84654862,chr2-84694058-84694557
chr2_84779819_C_T	0.035167	96.5674	Only caQTL (With Link)	predicted.celltype.l1.CD4_T,predicted.celltype.l1.CD8_T,predicted.celltype.l1.PBMC,predicted.celltype.l1.other_T,predicted.celltype.l2.CD4_Naive,predicted.celltype.l2.CD4_TCM,predicted.celltype.l2.CD8_TEM	predicted.celltype.l1.B,predicted.celltype.l1.CD4_T,predicted.celltype.l1.CD8_T,predicted.celltype.l1.Mono,predicted.celltype.l1.NK,predicted.celltype.l1.PBMC,predicted.celltype.l1.other_T,predicted.celltype.l2.CD4_Naive,predicted.celltype.l2.CD4_TCM,predicted.celltype.l2.CD4_TEM,predicted.celltype.l2.CD8_Naive,predicted.celltype.l2.CD8_TEM,predicted.celltype.l2.MAIT,predicted.celltype.l2.NK,predicted.celltype.l2.NK_CD56bright,predicted.celltype.l2.Treg		chr2-84782982-84783481,chr2-84781886-84782808,chr2-84778830-84779329,chr2-84849331-84850109,chr2-84846045-84846544,chr2-84741111-84741878,chr2-84865095-84865594,chr2-84808243-84809179,chr2-84856753-84857252,chr2-84694058-84694557
chr2_84783210_C_T	0.035168	77.4143	Only caQTL (With Link)	predicted.celltype.l1.CD8_T,predicted.celltype.l1.PBMC,predicted.celltype.l1.other_T,predicted.celltype.l2.CD4_TCM,predicted.celltype.l2.CD8_TEM	predicted.celltype.l1.B,predicted.celltype.l1.CD4_T,predicted.celltype.l1.CD8_T,predicted.celltype.l1.Mono,predicted.celltype.l1.NK,predicted.celltype.l1.PBMC,predicted.celltype.l1.other_T,predicted.celltype.l2.CD4_Naive,predicted.celltype.l2.CD4_TCM,predicted.celltype.l2.CD4_TEM,predicted.celltype.l2.CD8_Naive,predicted.celltype.l2.CD8_TEM,predicted.celltype.l2.MAIT,predicted.celltype.l2.NK,predicted.celltype.l2.NK_CD56bright,predicted.celltype.l2.Treg		chr2-84782982-84783481,chr2-84781886-84782808,chr2-84778830-84779329,chr2-84741111-84741878,chr2-84880535-84881576,chr2-84846045-84846544,chr2-84849331-84850109,chr2-84856753-84857252,chr2-84808243-84809179,chr2-84865095-84865594,chr2-84694058-84694557
chr2_84901192_C_T	0.008093	40.5259	Only caQTL (With Link)	predicted.celltype.l1.Mono	predicted.celltype.l1.Mono,predicted.celltype.l1.PBMC,predicted.celltype.l2.CD14_Mono		chr2-84900923-84901422
chr2_84907638_A_G	0.031426	89.7094	Only caQTL (With Link)	predicted.celltype.l1.CD8_T,predicted.celltype.l2.CD8_TEM	predicted.celltype.l1.CD8_T,predicted.celltype.l1.NK,predicted.celltype.l2.CD8_TEM,predicted.celltype.l2.MAIT,predicted.celltype.l2.NK		chr2-84849331-84850109,chr2-84880535-84881576,chr2-84856753-84857252,chr2-84846045-84846544
chr2_84919573_G_T	0.044337	7.7461	Only caQTL (With Link)	predicted.celltype.l1.CD8_T,predicted.celltype.l1.PBMC	predicted.celltype.l1.B,predicted.celltype.l1.CD8_T,predicted.celltype.l1.PBMC,predicted.celltype.l2.B_intermediate,predicted.celltype.l2.B_naive,predicted.celltype.l2.CD8_Naive		chr2-84919356-84920586
chr2_84963112_G_A	0.050125	10.78	Only caQTL (With Link)	predicted.celltype.l1.Mono	predicted.celltype.l1.Mono,predicted.celltype.l1.PBMC,predicted.celltype.l2.CD14_Mono		chr2-84959085-84959584,chr2-84959628-84960127
chr2_85011053_A_G	0.043224	17.6723	Only caQTL (With Link)	predicted.celltype.l1.CD4_T,predicted.celltype.l1.CD8_T,predicted.celltype.l1.PBMC,predicted.celltype.l2.CD4_Naive,predicted.celltype.l2.CD4_TCM	predicted.celltype.l1.CD4_T,predicted.celltype.l1.CD8_T,predicted.celltype.l1.PBMC,predicted.celltype.l2.B_intermediate,predicted.celltype.l2.CD4_Naive,predicted.celltype.l2.CD4_TCM,predicted.celltype.l2.CD8_Naive		chr2-84919356-84920586
chr2_85019951_T_TA	0.043108	154.17	Only caQTL (With Link)	predicted.celltype.l1.CD4_T,predicted.celltype.l1.CD8_T,predicted.celltype.l1.PBMC,predicted.celltype.l2.CD4_Naive,predicted.celltype.l2.CD4_TCM	predicted.celltype.l1.CD4_T,predicted.celltype.l1.CD8_T,predicted.celltype.l1.PBMC,predicted.celltype.l2.B_intermediate,predicted.celltype.l2.CD4_Naive,predicted.celltype.l2.CD4_TCM,predicted.celltype.l2.CD8_Naive		chr2-84919356-84920586
chr2_85410855_G_T	0.014099	38.1497	Only caQTL (No Link)	predicted.celltype.l1.PBMC	predicted.celltype.l1.PBMC		chr2-85501298-85501797
chr2_85508745_C_T	0.016932	304.83	Only caQTL (With Link)	predicted.celltype.l1.CD4_T,predicted.celltype.l1.PBMC,predicted.celltype.l2.CD4_Naive	predicted.celltype.l1.CD4_T,predicted.celltype.l1.PBMC,predicted.celltype.l2.CD4_Naive		chr2-85538509-85539807
chr2_85577559_G_A	0.01914	50.697	Only eQTL	predicted.celltype.l1.CD8_T,predicted.celltype.l2.CD8_TEM	predicted.celltype.l1.CD8_T,predicted.celltype.l2.CD8_TEM	ENSG00000118640
chr2_85579282_C_T	0.017367	11.4818	Only eQTL	predicted.celltype.l2.CD8_TEM	predicted.celltype.l2.CD8_TEM	ENSG00000115523
chr2_85587745_G_A	0.01567	24.9483	Only caQTL (With Link)	predicted.celltype.l1.Mono,predicted.celltype.l1.PBMC	predicted.celltype.l1.Mono,predicted.celltype.l1.PBMC		chr2-85587538-85588295
chr2_85625190_A_G	0.019108	68.6599	Only caQTL (With Link)	predicted.celltype.l1.CD8_T,predicted.celltype.l1.PBMC	predicted.celltype.l1.CD8_T,predicted.celltype.l1.PBMC,predicted.celltype.l2.CD8_TEM		chr2-85584145-85585225,chr2-85585274-85585773
chr2_85708428_G_GTATATATCTACCTAATA	0.017904	18.4513	Only caQTL (With Link)	predicted.celltype.l1.CD8_T,predicted.celltype.l1.PBMC,predicted.celltype.l2.CD8_TEM,predicted.celltype.l2.NK	predicted.celltype.l1.CD8_T,predicted.celltype.l1.PBMC,predicted.celltype.l2.CD8_TEM,predicted.celltype.l2.NK		chr2-85680934-85681433,chr2-85694061-85694560,chr2-85691584-85692864,chr2-85701430-85701929
chr2_85750725_A_G	0.018635	17.878	Only caQTL (With Link)	predicted.celltype.l1.PBMC	predicted.celltype.l1.PBMC		chr2-85750440-85750939
chr2_85753826_G_C	0.016732	36.6376	Only caQTL (With Link)	predicted.celltype.l1.PBMC	predicted.celltype.l1.PBMC		chr2-85753562-85754365
chr2_85865532_G_T	0.035119	67.7556	Only caQTL (No Link)	predicted.celltype.l1.CD8_T,predicted.celltype.l1.PBMC,predicted.celltype.l2.CD8_TEM	predicted.celltype.l1.CD8_T,predicted.celltype.l1.PBMC,predicted.celltype.l2.CD8_TEM		chr2-85865464-85865963
chr2_86062927_A_C	0.012571	25.4973	Only caQTL (With Link)	predicted.celltype.l1.CD4_T,predicted.celltype.l1.PBMC	predicted.celltype.l1.CD4_T,predicted.celltype.l1.PBMC		chr2-86040877-86041376
chr2_86067968_C_T	0.014435	11.1226	Only caQTL (With Link)	predicted.celltype.l1.CD4_T,predicted.celltype.l1.PBMC	predicted.celltype.l1.CD4_T,predicted.celltype.l1.PBMC		chr2-86040877-86041376
chr2_86118071_G_A	0.013852	51.9861	Only caQTL (With Link)	predicted.celltype.l1.NK,predicted.celltype.l1.PBMC,predicted.celltype.l2.CD4_TCM,predicted.celltype.l2.NK	predicted.celltype.l1.NK,predicted.celltype.l1.PBMC,predicted.celltype.l2.CD4_TCM,predicted.celltype.l2.NK		chr2-86038749-86039248,chr2-86035307-86035806,chr2-86068079-86068578
chr2_86440754_C_T	0.014114	11.9093	Only caQTL (With Link)	predicted.celltype.l1.CD4_T,predicted.celltype.l1.CD8_T,predicted.celltype.l1.Mono,predicted.celltype.l1.NK,predicted.celltype.l1.PBMC,predicted.celltype.l2.CD14_Mono,predicted.celltype.l2.CD4_Naive,predicted.celltype.l2.CD4_TCM,predicted.celltype.l2.NK	predicted.celltype.l1.CD4_T,predicted.celltype.l1.CD8_T,predicted.celltype.l1.Mono,predicted.celltype.l1.NK,predicted.celltype.l1.PBMC,predicted.celltype.l2.CD14_Mono,predicted.celltype.l2.CD4_Naive,predicted.celltype.l2.CD4_TCM,predicted.celltype.l2.CD8_TEM,predicted.celltype.l2.NK		chr2-86440568-86441067
chr2_86563591_C_T	0.046772	8.94328	Only caQTL (With Link)	predicted.celltype.l1.CD4_T,predicted.celltype.l1.CD8_T,predicted.celltype.l1.PBMC	predicted.celltype.l1.CD4_T,predicted.celltype.l1.CD8_T,predicted.celltype.l1.PBMC,predicted.celltype.l2.CD4_Naive,predicted.celltype.l2.CD8_TEM		chr2-86562741-86563655
chr2_86758364_A_AT	0.013318	7.97031	Only caQTL (With Link)	predicted.celltype.l1.PBMC	predicted.celltype.l1.DC,predicted.celltype.l1.PBMC,predicted.celltype.l2.CD14_Mono		chr2-86719722-86720496
chr2_86774843_G_A	0.026493	39.2116	Only caQTL (With Link)	predicted.celltype.l1.Mono,predicted.celltype.l2.CD14_Mono	predicted.celltype.l1.DC,predicted.celltype.l1.Mono,predicted.celltype.l1.PBMC,predicted.celltype.l2.CD14_Mono,predicted.celltype.l2.CD16_Mono		chr2-86697582-86698081,chr2-86696962-86697461
chr2_86797778_G_A	0.010723	6.35591	Only caQTL (No Link)	predicted.celltype.l1.Mono	predicted.celltype.l1.Mono		chr2-86839476-86839975
chr2_877353_A_G	0.025372	145.152	Only caQTL (No Link)	predicted.celltype.l1.CD4_T,predicted.celltype.l1.PBMC,predicted.celltype.l2.CD4_Naive,predicted.celltype.l2.CD8_TEM,predicted.celltype.l2.NK	predicted.celltype.l1.CD4_T,predicted.celltype.l1.PBMC,predicted.celltype.l2.CD4_Naive,predicted.celltype.l2.CD8_TEM,predicted.celltype.l2.NK		chr2-973954-974874
chr2_87807385_T_G	0.016155	Inf	Only eQTL	predicted.celltype.l1.CD4_T,predicted.celltype.l1.PBMC,predicted.celltype.l2.CD4_Naive,predicted.celltype.l2.CD8_TEM	predicted.celltype.l1.CD4_T,predicted.celltype.l1.PBMC,predicted.celltype.l2.CD4_Naive,predicted.celltype.l2.CD8_TEM	ENSG00000185304
chr2_87853373_C_T	0.013455	39.9632	Only eQTL	predicted.celltype.l1.CD4_T,predicted.celltype.l1.PBMC,predicted.celltype.l2.CD4_Naive,predicted.celltype.l2.CD8_TEM	predicted.celltype.l1.CD4_T,predicted.celltype.l1.PBMC,predicted.celltype.l2.CD4_Naive,predicted.celltype.l2.CD8_TEM	ENSG00000185304
chr2_87858052_T_C	0.043843	221.472	Only eQTL	predicted.celltype.l1.B,predicted.celltype.l2.B_naive,predicted.celltype.l2.CD4_TCM	predicted.celltype.l1.B,predicted.celltype.l2.B_naive,predicted.celltype.l2.CD4_TCM	ENSG00000187627
chr2_88100367_T_C	0.020157	16.1803	Only eQTL	predicted.celltype.l1.CD4_T,predicted.celltype.l1.PBMC,predicted.celltype.l2.CD4_Naive	predicted.celltype.l1.CD4_T,predicted.celltype.l1.PBMC,predicted.celltype.l2.CD4_Naive	ENSG00000185304
chr2_8827942_T_G	0.05462	13.063	Only caQTL (No Link)	predicted.celltype.l1.CD8_T,predicted.celltype.l1.PBMC	predicted.celltype.l1.CD8_T,predicted.celltype.l1.PBMC		chr2-8827689-8828535
chr2_88926082_T_C	0.01881	24.87	Only caQTL (No Link)	predicted.celltype.l1.Mono,predicted.celltype.l1.PBMC,predicted.celltype.l2.CD14_Mono	predicted.celltype.l1.Mono,predicted.celltype.l1.PBMC,predicted.celltype.l2.CD14_Mono		chr2-88918848-88919785,chr2-88880059-88880805,chr2-88897649-88898459
chr2_89174326_G_A	0.018154	28.0305	Only caQTL (With Link)	predicted.celltype.l1.B	predicted.celltype.l1.B		chr2-89213114-89213613
chr2_9058391_G_A	0.026648	10.0982	Only caQTL (No Link)	predicted.celltype.l1.Mono,predicted.celltype.l2.CD14_Mono	predicted.celltype.l1.Mono,predicted.celltype.l2.CD14_Mono		chr2-8986601-8987100
chr2_9179304_T_A	0.053206	11.1134	Only caQTL (With Link)	predicted.celltype.l1.B	predicted.celltype.l1.B,predicted.celltype.l2.B_naive		chr2-9142676-9143175
chr2_9184927_AG_A	0.059766	95.9676	Only caQTL (With Link)	predicted.celltype.l1.Mono,predicted.celltype.l2.CD14_Mono	predicted.celltype.l1.DC,predicted.celltype.l1.Mono,predicted.celltype.l2.CD14_Mono		chr2-9170659-9171158
chr2_93898_A_T	0.036906	6.07068	Only caQTL (No Link)	predicted.celltype.l1.CD4_T,predicted.celltype.l2.CD4_TCM	predicted.celltype.l1.CD4_T,predicted.celltype.l2.CD4_TCM		chr2-10267-11001
chr2_94874406_G_A	0.010749	Inf	Only caQTL (No Link)	predicted.celltype.l1.CD4_T,predicted.celltype.l1.PBMC,predicted.celltype.l2.CD4_Naive,predicted.celltype.l2.CD4_TCM	predicted.celltype.l1.CD4_T,predicted.celltype.l1.PBMC,predicted.celltype.l2.CD4_Naive,predicted.celltype.l2.CD4_TCM		chr2-94873903-94874629
chr2_94980788_C_T	0.016051	56.9133	Only caQTL (No Link)	predicted.celltype.l1.CD4_T,predicted.celltype.l1.PBMC	predicted.celltype.l1.CD4_T,predicted.celltype.l1.PBMC		chr2-95034191-95035367
chr2_95117625_T_C	0.039902	5.33866	Only caQTL (With Link)	predicted.celltype.l1.CD4_T,predicted.celltype.l1.PBMC	predicted.celltype.l1.CD4_T,predicted.celltype.l1.PBMC		chr2-95158928-95160073
chr2_95250793_A_G	0.038509	12.2611	Only caQTL (With Link)	predicted.celltype.l1.CD4_T,predicted.celltype.l1.PBMC	predicted.celltype.l1.CD4_T,predicted.celltype.l1.PBMC		chr2-95158928-95160073
chr2_95324127_G_A	0.015882	32.9924	Only caQTL (No Link)	predicted.celltype.l1.CD4_T,predicted.celltype.l1.PBMC	predicted.celltype.l1.CD4_T,predicted.celltype.l1.PBMC		chr2-95413927-95414426
chr2_95385244_T_C	0.015858	56.9575	Only caQTL (No Link)	predicted.celltype.l1.CD4_T,predicted.celltype.l1.PBMC	predicted.celltype.l1.CD4_T,predicted.celltype.l1.PBMC		chr2-95413927-95414426
chr2_95526182_C_T	0.06673	9.46739	Only caQTL (With Link)	predicted.celltype.l1.PBMC	predicted.celltype.l1.NK,predicted.celltype.l1.PBMC,predicted.celltype.l2.NK		chr2-95526268-95527454
chr2_9552751_A_T	0.029293	315.029	caQTL + eQTL (No Link)	predicted.celltype.l2.CD14_Mono	predicted.celltype.l1.CD8_T,predicted.celltype.l1.DC,predicted.celltype.l1.Mono,predicted.celltype.l1.NK,predicted.celltype.l1.PBMC,predicted.celltype.l2.CD14_Mono,predicted.celltype.l2.CD16_Mono,predicted.celltype.l2.CD8_TEM,predicted.celltype.l2.NK	ENSG00000151694	chr2-9552480-9552979
chr2_95569259_T_TA	0.066729	7.46285	Only caQTL (With Link)	predicted.celltype.l1.PBMC	predicted.celltype.l1.NK,predicted.celltype.l1.PBMC,predicted.celltype.l2.NK		chr2-95526268-95527454
chr2_95679849_T_C	0.016878	9.3556	Only caQTL (No Link)	predicted.celltype.l1.PBMC,predicted.celltype.l2.CD4_TCM	predicted.celltype.l1.PBMC,predicted.celltype.l2.CD4_TCM		chr2-95682131-95683006
chr2_96091772_G_A	0.007738	13.3756	Only caQTL (With Link)	predicted.celltype.l1.Mono,predicted.celltype.l1.PBMC,predicted.celltype.l2.CD14_Mono	predicted.celltype.l1.Mono,predicted.celltype.l1.PBMC,predicted.celltype.l2.CD14_Mono		chr2-96157732-96158231
chr2_96157899_C_T	0.007715	12.9199	Only caQTL (With Link)	predicted.celltype.l1.Mono,predicted.celltype.l1.PBMC,predicted.celltype.l2.CD14_Mono	predicted.celltype.l1.Mono,predicted.celltype.l1.PBMC,predicted.celltype.l2.CD14_Mono		chr2-96157732-96158231
chr2_96266206_G_C	0.043709	73.3563	Full Cascade	predicted.celltype.l1.PBMC	predicted.celltype.l1.B,predicted.celltype.l1.CD4_T,predicted.celltype.l1.CD8_T,predicted.celltype.l1.DC,predicted.celltype.l1.Mono,predicted.celltype.l1.NK,predicted.celltype.l1.PBMC,predicted.celltype.l1.other_T,predicted.celltype.l2.B_intermediate,predicted.celltype.l2.B_naive,predicted.celltype.l2.CD14_Mono,predicted.celltype.l2.CD16_Mono,predicted.celltype.l2.CD4_Naive,predicted.celltype.l2.CD4_TCM,predicted.celltype.l2.CD4_TEM,predicted.celltype.l2.CD8_Naive,predicted.celltype.l2.CD8_TEM,predicted.celltype.l2.MAIT,predicted.celltype.l2.NK,predicted.celltype.l2.Treg	ENSG00000144021	chr2-96265036-96266775	chr2-96265036-96266775->ENSG00000144021
chr2_96407988_G_T	0.068376	9.58263	Only caQTL (With Link)	predicted.celltype.l1.CD4_T,predicted.celltype.l1.CD8_T,predicted.celltype.l1.PBMC,predicted.celltype.l2.CD4_Naive,predicted.celltype.l2.CD4_TCM,predicted.celltype.l2.CD8_TEM	predicted.celltype.l1.CD4_T,predicted.celltype.l1.CD8_T,predicted.celltype.l1.PBMC,predicted.celltype.l2.CD4_Naive,predicted.celltype.l2.CD4_TCM,predicted.celltype.l2.CD8_TEM		chr2-96407364-96407863
chr2_96503879_A_C	0.043815	509.316	Only caQTL (With Link)	predicted.celltype.l1.CD4_T,predicted.celltype.l2.NK	predicted.celltype.l1.CD4_T,predicted.celltype.l2.NK		chr2-96552097-96555206,chr2-96407364-96407863
chr2_96630893_T_G	0.070164	9.75168	Only caQTL (With Link)	predicted.celltype.l1.B,predicted.celltype.l1.CD4_T,predicted.celltype.l1.PBMC	predicted.celltype.l1.B,predicted.celltype.l1.CD4_T,predicted.celltype.l1.PBMC,predicted.celltype.l2.B_naive		chr2-96536423-96536922,chr2-96552097-96555206
chr2_96667634_A_G	0.012069	52.076	Only eQTL	predicted.celltype.l1.CD4_T,predicted.celltype.l2.CD4_Naive	predicted.celltype.l1.CD4_T,predicted.celltype.l2.CD4_Naive	ENSG00000115073
chr2_96878053_G_A	0.024213	6.86346	Only caQTL (No Link)	predicted.celltype.l1.PBMC	predicted.celltype.l1.PBMC		chr2-96802122-96802621
chr2_96880555_G_A	0.00963	Inf	Only caQTL (With Link)	predicted.celltype.l1.CD8_T	predicted.celltype.l1.CD8_T,predicted.celltype.l2.CD8_TEM		chr2-96806673-96807172,chr2-96802122-96802621
chr2_96909592_G_A	0.010526	9.94211	Only caQTL (With Link)	predicted.celltype.l1.CD4_T,predicted.celltype.l1.CD8_T	predicted.celltype.l1.CD4_T,predicted.celltype.l1.CD8_T,predicted.celltype.l2.CD4_Naive,predicted.celltype.l2.CD4_TCM		chr2-96977760-96978625
chr2_97668684_C_T	0.01461	90.4896	Only caQTL (With Link)	predicted.celltype.l1.PBMC	predicted.celltype.l1.PBMC		chr2-97721121-97721620
chr2_98074956_G_A	0.040364	86.0909	Only caQTL (No Link)	predicted.celltype.l2.CD4_Naive	predicted.celltype.l2.CD4_Naive		chr2-98081797-98082296
chr2_98126074_A_C	0.009598	171.649	Only caQTL (No Link)	predicted.celltype.l1.CD4_T	predicted.celltype.l1.CD4_T		chr2-98063260-98063759
chr2_98493114_T_C	0.040771	6.18937	Only caQTL (With Link)	predicted.celltype.l1.CD4_T,predicted.celltype.l2.CD4_Naive,predicted.celltype.l2.CD4_TCM	predicted.celltype.l1.CD4_T,predicted.celltype.l1.PBMC,predicted.celltype.l2.CD4_Naive,predicted.celltype.l2.CD4_TCM		chr2-98508630-98509129,chr2-98519080-98519579
chr2_98506446_C_T	0.038581	99.0154	Only caQTL (With Link)	predicted.celltype.l1.CD4_T,predicted.celltype.l2.CD4_Naive,predicted.celltype.l2.CD4_TCM	predicted.celltype.l1.CD4_T,predicted.celltype.l1.PBMC,predicted.celltype.l2.CD4_Naive,predicted.celltype.l2.CD4_TCM		chr2-98508630-98509129,chr2-98591938-98592437,chr2-98519080-98519579
chr2_98511723_G_A	0.0481	19.4607	Only caQTL (With Link)	predicted.celltype.l1.PBMC,predicted.celltype.l2.NK	predicted.celltype.l1.NK,predicted.celltype.l1.PBMC,predicted.celltype.l2.NK		chr2-98479999-98480684,chr2-98504637-98505136,chr2-98466913-98467676
chr2_98637952_T_C	0.065661	13.4433	Only caQTL (With Link)	predicted.celltype.l2.CD4_TCM	predicted.celltype.l1.NK,predicted.celltype.l2.CD4_TCM,predicted.celltype.l2.NK		chr2-98637361-98638218
chr2_98653574_A_G	0.047161	6.52661	Only caQTL (No Link)	predicted.celltype.l1.B	predicted.celltype.l1.B		chr2-98554008-98554507
chr2_98659449_A_G	0.047705	18.1147	Only caQTL (With Link)	predicted.celltype.l1.PBMC	predicted.celltype.l1.PBMC		chr2-98658796-98659912
chr2_98667150_T_C	0.029193	6.42793	Only caQTL (No Link)	predicted.celltype.l1.PBMC	predicted.celltype.l1.PBMC		chr2-98666637-98667348
chr2_9877382_C_G	0.012473	41.1493	Only caQTL (No Link)	predicted.celltype.l1.PBMC,predicted.celltype.l2.CD8_TEM	predicted.celltype.l1.PBMC,predicted.celltype.l2.CD8_TEM		chr2-9786919-9787685
chr2_995770_T_G	0.026098	6.13357	Only caQTL (No Link)	predicted.celltype.l1.CD4_T,predicted.celltype.l1.CD8_T,predicted.celltype.l1.PBMC,predicted.celltype.l2.CD8_TEM	predicted.celltype.l1.CD4_T,predicted.celltype.l1.CD8_T,predicted.celltype.l1.PBMC,predicted.celltype.l2.CD8_TEM		chr2-909974-910473
chr3_100639341_T_C	0.027203	90.506	Only caQTL (With Link)	predicted.celltype.l1.PBMC,predicted.celltype.l2.CD14_Mono	predicted.celltype.l1.PBMC,predicted.celltype.l2.CD14_Mono		chr3-100709156-100709655
chr3_100682336_G_A	0.038784	521.502	Only caQTL (No Link)	predicted.celltype.l1.PBMC	predicted.celltype.l1.PBMC		chr3-100682395-100682894
chr3_100706067_A_G	0.027242	89.726	Only caQTL (With Link)	predicted.celltype.l1.PBMC,predicted.celltype.l2.CD14_Mono	predicted.celltype.l1.PBMC,predicted.celltype.l2.CD14_Mono		chr3-100709156-100709655
chr3_101430000_TG_T	0.033833	89.124	Only caQTL (With Link)	predicted.celltype.l2.CD4_Naive	predicted.celltype.l2.CD4_Naive		chr3-101466843-101468008
chr3_101519567_A_G	0.008765	84.4764	Only caQTL (With Link)	predicted.celltype.l1.CD4_T,predicted.celltype.l2.CD4_Naive	predicted.celltype.l1.CD4_T,predicted.celltype.l2.CD4_Naive		chr3-101466843-101468008
chr3_101525278_G_A	0.008765	84.2158	Only caQTL (With Link)	predicted.celltype.l1.CD4_T,predicted.celltype.l2.CD4_Naive	predicted.celltype.l1.CD4_T,predicted.celltype.l2.CD4_Naive		chr3-101466843-101468008
chr3_101873891_A_G	0.014674	6.24178	Only caQTL (With Link)	predicted.celltype.l1.Mono,predicted.celltype.l2.CD14_Mono	predicted.celltype.l1.Mono,predicted.celltype.l2.CD14_Mono		chr3-101873576-101874075
chr3_101926798_C_T	0.014628	5.07145	Only caQTL (With Link)	predicted.celltype.l1.Mono,predicted.celltype.l2.CD14_Mono	predicted.celltype.l1.Mono,predicted.celltype.l2.CD14_Mono		chr3-101873576-101874075
chr3_101931759_T_C	0.007908	84.2855	Only caQTL (No Link)	predicted.celltype.l2.CD4_TCM	predicted.celltype.l2.CD4_TCM		chr3-101942957-101943456
chr3_10194558_G_T	0.042737	22.1304	Only caQTL (With Link)	predicted.celltype.l1.CD4_T,predicted.celltype.l1.PBMC	predicted.celltype.l1.CD4_T,predicted.celltype.l1.PBMC,predicted.celltype.l2.CD4_Naive,predicted.celltype.l2.CD4_TCM		chr3-10194304-10195770
chr3_10218865_C_T	0.042116	27.8986	Only caQTL (With Link)	predicted.celltype.l1.PBMC	predicted.celltype.l1.PBMC,predicted.celltype.l2.CD4_Naive,predicted.celltype.l2.CD4_TCM		chr3-10194304-10195770
chr3_10245824_T_C	0.01185	6.78625	Only caQTL (No Link)	predicted.celltype.l1.B	predicted.celltype.l1.B		chr3-10181414-10181913
chr3_102582277_G_A	0.018577	61.6165	Only caQTL (No Link)	predicted.celltype.l2.NK	predicted.celltype.l2.NK		chr3-102532879-102533378
chr3_102632211_G_A	0.039301	7.54224	Only caQTL (No Link)	predicted.celltype.l1.NK,predicted.celltype.l1.PBMC,predicted.celltype.l2.NK	predicted.celltype.l1.NK,predicted.celltype.l1.PBMC,predicted.celltype.l2.NK		chr3-102532879-102533378,chr3-102673454-102673953
chr3_102761841_C_T	0.012704	19.6026	Only caQTL (No Link)	predicted.celltype.l1.NK,predicted.celltype.l1.PBMC,predicted.celltype.l2.NK	predicted.celltype.l1.NK,predicted.celltype.l1.PBMC,predicted.celltype.l2.NK		chr3-102827352-102827851
chr3_104616768_A_C	0.071437	7.00792	Only caQTL (No Link)	predicted.celltype.l2.B_naive	predicted.celltype.l2.B_naive		chr3-104526814-104527560
chr3_105158433_C_T	0.009707	17.5176	Only caQTL (No Link)	predicted.celltype.l1.Mono,predicted.celltype.l1.PBMC,predicted.celltype.l2.CD14_Mono	predicted.celltype.l1.Mono,predicted.celltype.l1.PBMC,predicted.celltype.l2.CD14_Mono		chr3-105158229-105158728
chr3_10526080_A_C	0.023299	33.9901	Only caQTL (No Link)	predicted.celltype.l1.CD8_T,predicted.celltype.l2.CD8_TEM	predicted.celltype.l1.CD8_T,predicted.celltype.l2.CD8_TEM		chr3-10563396-10563895
chr3_105983887_G_T	0.016292	12.4755	Only caQTL (With Link)	predicted.celltype.l2.CD8_TEM	predicted.celltype.l2.CD8_TEM		chr3-106068684-106069183
chr3_106092373_T_C	0.047857	188.524	Only caQTL (No Link)	predicted.celltype.l1.Mono,predicted.celltype.l2.CD14_Mono	predicted.celltype.l1.Mono,predicted.celltype.l2.CD14_Mono		chr3-105997841-105998690
chr3_106177030_C_G	0.011292	65.4893	Only caQTL (With Link)	predicted.celltype.l1.CD4_T,predicted.celltype.l1.NK,predicted.celltype.l1.PBMC,predicted.celltype.l2.CD4_Naive,predicted.celltype.l2.CD4_TCM,predicted.celltype.l2.CD8_Naive,predicted.celltype.l2.CD8_TEM,predicted.celltype.l2.NK	predicted.celltype.l1.CD4_T,predicted.celltype.l1.CD8_T,predicted.celltype.l1.NK,predicted.celltype.l1.PBMC,predicted.celltype.l2.CD4_Naive,predicted.celltype.l2.CD4_TCM,predicted.celltype.l2.CD8_Naive,predicted.celltype.l2.CD8_TEM,predicted.celltype.l2.NK		chr3-106176666-106177165
chr3_106179446_G_C	0.014262	14.7404	Only caQTL (With Link)	predicted.celltype.l1.B,predicted.celltype.l1.NK,predicted.celltype.l2.B_naive,predicted.celltype.l2.NK	predicted.celltype.l1.B,predicted.celltype.l1.NK,predicted.celltype.l2.B_naive,predicted.celltype.l2.NK		chr3-106176666-106177165
chr3_106217603_A_T	0.011287	65.5388	Only caQTL (With Link)	predicted.celltype.l1.CD4_T,predicted.celltype.l1.NK,predicted.celltype.l1.PBMC,predicted.celltype.l2.CD4_Naive,predicted.celltype.l2.CD4_TCM,predicted.celltype.l2.CD8_Naive,predicted.celltype.l2.CD8_TEM,predicted.celltype.l2.NK	predicted.celltype.l1.CD4_T,predicted.celltype.l1.CD8_T,predicted.celltype.l1.NK,predicted.celltype.l1.PBMC,predicted.celltype.l2.CD4_Naive,predicted.celltype.l2.CD4_TCM,predicted.celltype.l2.CD8_Naive,predicted.celltype.l2.CD8_TEM,predicted.celltype.l2.NK		chr3-106176666-106177165
chr3_106999436_G_A	0.038992	10.0799	Only caQTL (No Link)	predicted.celltype.l1.B,predicted.celltype.l1.CD4_T,predicted.celltype.l1.CD8_T,predicted.celltype.l1.PBMC,predicted.celltype.l2.B_naive,predicted.celltype.l2.CD8_TEM	predicted.celltype.l1.B,predicted.celltype.l1.CD4_T,predicted.celltype.l1.CD8_T,predicted.celltype.l1.PBMC,predicted.celltype.l2.B_naive,predicted.celltype.l2.CD8_TEM		chr3-106945478-106945977,chr3-106999112-106999611
chr3_10755756_G_A	0.029725	8.79442	Only caQTL (No Link)	predicted.celltype.l1.NK,predicted.celltype.l2.NK	predicted.celltype.l1.NK,predicted.celltype.l2.NK		chr3-10758294-10759006
chr3_10758752_G_A	0.027089	156.019	Only caQTL (No Link)	predicted.celltype.l1.B,predicted.celltype.l1.CD4_T,predicted.celltype.l1.CD8_T,predicted.celltype.l1.Mono,predicted.celltype.l1.PBMC,predicted.celltype.l2.B_naive,predicted.celltype.l2.CD14_Mono,predicted.celltype.l2.CD4_Naive,predicted.celltype.l2.CD4_TCM,predicted.celltype.l2.CD8_TEM,predicted.celltype.l2.NK	predicted.celltype.l1.B,predicted.celltype.l1.CD4_T,predicted.celltype.l1.CD8_T,predicted.celltype.l1.Mono,predicted.celltype.l1.PBMC,predicted.celltype.l2.B_naive,predicted.celltype.l2.CD14_Mono,predicted.celltype.l2.CD4_Naive,predicted.celltype.l2.CD4_TCM,predicted.celltype.l2.CD8_TEM,predicted.celltype.l2.NK		chr3-10758294-10759006
chr3_107662352_G_A	0.028222	6.18675	Only caQTL (With Link)	predicted.celltype.l1.Mono,predicted.celltype.l1.PBMC,predicted.celltype.l2.CD14_Mono	predicted.celltype.l1.Mono,predicted.celltype.l1.PBMC,predicted.celltype.l2.CD14_Mono		chr3-107661398-107662541
chr3_107784520_G_A	0.029202	18.9682	Only caQTL (No Link)	predicted.celltype.l2.CD8_TEM	predicted.celltype.l2.CD8_TEM		chr3-107796733-107797506
chr3_107860961_A_G	0.009572	5.27942	Only caQTL (No Link)	predicted.celltype.l2.CD4_TCM	predicted.celltype.l2.CD4_TCM		chr3-107810045-107810544
chr3_109081479_A_G	0.029758	235.681	Only caQTL (No Link)	predicted.celltype.l1.B,predicted.celltype.l1.CD4_T,predicted.celltype.l1.Mono,predicted.celltype.l2.CD14_Mono,predicted.celltype.l2.CD4_Naive	predicted.celltype.l1.B,predicted.celltype.l1.CD4_T,predicted.celltype.l1.Mono,predicted.celltype.l2.CD14_Mono,predicted.celltype.l2.CD4_Naive		chr3-109071696-109072600
chr3_109337570_C_T	0.030734	5.08251	caQTL + eQTL (No Link)	predicted.celltype.l1.PBMC	predicted.celltype.l1.B,predicted.celltype.l1.Mono,predicted.celltype.l1.PBMC,predicted.celltype.l2.B_naive,predicted.celltype.l2.CD14_Mono	ENSG00000121570	chr3-109336147-109338045
chr3_112805834_A_G	0.015355	22.6093	Only caQTL (With Link)	predicted.celltype.l1.PBMC	predicted.celltype.l1.PBMC		chr3-112817748-112818726
chr3_112912638_C_A	0.015413	18.0841	Only caQTL (With Link)	predicted.celltype.l1.PBMC	predicted.celltype.l1.PBMC		chr3-112817748-112818726
chr3_11306544_CTAT_C	0.018306	51.4854	Only caQTL (With Link)	predicted.celltype.l1.Mono	predicted.celltype.l1.Mono,predicted.celltype.l1.PBMC,predicted.celltype.l2.CD14_Mono		chr3-11230747-11231246
chr3_113207711_A_G	0.017191	101.373	Only caQTL (No Link)	predicted.celltype.l1.Mono,predicted.celltype.l1.PBMC	predicted.celltype.l1.Mono,predicted.celltype.l1.PBMC		chr3-113211877-113212803
chr3_113532608_G_C	0.010945	71.7276	Only caQTL (With Link)	predicted.celltype.l1.PBMC,predicted.celltype.l2.CD4_TCM	predicted.celltype.l1.B,predicted.celltype.l1.PBMC,predicted.celltype.l2.CD4_TCM,predicted.celltype.l2.CD8_Naive		chr3-113532003-113533287,chr3-113441289-113441788
chr3_113667865_AAAAC_A	0.010943	8.17944	Only caQTL (No Link)	predicted.celltype.l1.B	predicted.celltype.l1.B		chr3-113648516-113649015
chr3_113696744_C_T	0.014756	26.221	Only caQTL (With Link)	predicted.celltype.l1.B,predicted.celltype.l1.CD4_T,predicted.celltype.l1.Mono,predicted.celltype.l1.NK,predicted.celltype.l1.PBMC,predicted.celltype.l2.CD4_Naive,predicted.celltype.l2.CD4_TCM,predicted.celltype.l2.CD8_TEM	predicted.celltype.l1.B,predicted.celltype.l1.CD4_T,predicted.celltype.l1.CD8_T,predicted.celltype.l1.Mono,predicted.celltype.l1.NK,predicted.celltype.l1.PBMC,predicted.celltype.l2.B_naive,predicted.celltype.l2.CD14_Mono,predicted.celltype.l2.CD16_Mono,predicted.celltype.l2.CD4_Naive,predicted.celltype.l2.CD4_TCM,predicted.celltype.l2.CD8_TEM,predicted.celltype.l2.NK		chr3-113696554-113697053,chr3-113746079-113747295
chr3_113985757_C_T	0.050172	6.36719	Only caQTL (With Link)	predicted.celltype.l1.B,predicted.celltype.l2.B_naive	predicted.celltype.l1.B,predicted.celltype.l1.CD4_T,predicted.celltype.l1.CD8_T,predicted.celltype.l1.PBMC,predicted.celltype.l2.B_naive,predicted.celltype.l2.CD14_Mono,predicted.celltype.l2.CD4_Naive,predicted.celltype.l2.CD4_TCM,predicted.celltype.l2.CD8_TEM		chr3-113985513-113986012,chr3-113947647-113948146
chr3_113994176_A_C	0.03627	225.052	Only caQTL (No Link)	predicted.celltype.l2.CD4_TCM	predicted.celltype.l2.CD4_TCM		chr3-113947647-113948146
chr3_114261404_T_C	0.047827	96.3765	Only caQTL (With Link)	predicted.celltype.l1.B,predicted.celltype.l1.CD4_T,predicted.celltype.l1.NK,predicted.celltype.l2.CD4_Naive,predicted.celltype.l2.CD4_TCM	predicted.celltype.l1.B,predicted.celltype.l1.CD4_T,predicted.celltype.l1.Mono,predicted.celltype.l1.NK,predicted.celltype.l2.CD14_Mono,predicted.celltype.l2.CD4_Naive,predicted.celltype.l2.CD4_TCM		chr3-114290811-114291693
chr3_114291027_C_T	0.047764	99.2181	Only caQTL (With Link)	predicted.celltype.l1.B,predicted.celltype.l1.NK,predicted.celltype.l1.PBMC,predicted.celltype.l2.CD4_TCM	predicted.celltype.l1.B,predicted.celltype.l1.Mono,predicted.celltype.l1.NK,predicted.celltype.l1.PBMC,predicted.celltype.l2.CD14_Mono,predicted.celltype.l2.CD4_TCM		chr3-114290811-114291693
chr3_114298630_G_A	0.057619	7.48877	Only caQTL (No Link)	predicted.celltype.l1.PBMC	predicted.celltype.l1.PBMC		chr3-114298603-114299102
chr3_114384017_G_A	0.013827	62.349	Only caQTL (With Link)	predicted.celltype.l1.B,predicted.celltype.l1.CD4_T,predicted.celltype.l1.CD8_T,predicted.celltype.l1.PBMC	predicted.celltype.l1.B,predicted.celltype.l1.CD4_T,predicted.celltype.l1.CD8_T,predicted.celltype.l1.Mono,predicted.celltype.l1.NK,predicted.celltype.l1.PBMC,predicted.celltype.l2.B_naive,predicted.celltype.l2.CD14_Mono,predicted.celltype.l2.CD4_Naive,predicted.celltype.l2.CD4_TCM,predicted.celltype.l2.CD8_Naive,predicted.celltype.l2.CD8_TEM,predicted.celltype.l2.NK		chr3-114383725-114384662
chr3_114503256_A_G	0.045435	7.79505	Only caQTL (No Link)	predicted.celltype.l1.B,predicted.celltype.l1.PBMC	predicted.celltype.l1.B,predicted.celltype.l1.PBMC		chr3-114453788-114454508
chr3_114508774_T_C	0.054601	7.53368	Only caQTL (With Link)	predicted.celltype.l1.PBMC	predicted.celltype.l1.PBMC		chr3-114519389-114519888
chr3_114882926_G_A	0.012106	7.26998	Only caQTL (With Link)	predicted.celltype.l1.CD8_T,predicted.celltype.l1.PBMC	predicted.celltype.l1.CD8_T,predicted.celltype.l1.NK,predicted.celltype.l1.PBMC,predicted.celltype.l2.CD8_TEM,predicted.celltype.l2.NK		chr3-114809768-114810671
chr3_115468351_G_C	0.012387	Inf	Only caQTL (No Link)	predicted.celltype.l1.Mono	predicted.celltype.l1.Mono		chr3-115512427-115513794
chr3_11719098_C_T	0.025736	6.10498	Only caQTL (With Link)	predicted.celltype.l1.CD4_T,predicted.celltype.l1.PBMC	predicted.celltype.l1.CD4_T,predicted.celltype.l1.PBMC		chr3-11718759-11719258
chr3_11847064_G_C	0.044088	5.45226	Only caQTL (With Link)	predicted.celltype.l1.CD4_T,predicted.celltype.l1.PBMC	predicted.celltype.l1.B,predicted.celltype.l1.CD4_T,predicted.celltype.l1.CD8_T,predicted.celltype.l1.PBMC,predicted.celltype.l2.CD4_Naive,predicted.celltype.l2.CD4_TCM,predicted.celltype.l2.CD8_TEM		chr3-11846688-11847187
chr3_119698616_TA_T	0.021606	5.32614	Only caQTL (With Link)	predicted.celltype.l1.Mono	predicted.celltype.l1.Mono,predicted.celltype.l1.PBMC,predicted.celltype.l2.CD14_Mono		chr3-119632173-119632672
chr3_121582689_T_A	0.012367	5.82869	Only eQTL	predicted.celltype.l1.DC,predicted.celltype.l1.Mono,predicted.celltype.l1.PBMC,predicted.celltype.l2.CD14_Mono	predicted.celltype.l1.DC,predicted.celltype.l1.Mono,predicted.celltype.l1.PBMC,predicted.celltype.l2.CD14_Mono	ENSG00000114013,ENSG00000145103,ENSG00000145088
chr3_122514853_C_T	0.017	9.21215	Only caQTL (With Link)	predicted.celltype.l1.PBMC	predicted.celltype.l1.PBMC		chr3-122513927-122515178
chr3_122747487_G_A	0.025305	6.92076	Only eQTL	predicted.celltype.l1.Mono	predicted.celltype.l1.Mono	ENSG00000173193
chr3_122908414_G_A	0.05955	6.70614	Only caQTL (No Link)	predicted.celltype.l1.PBMC	predicted.celltype.l1.PBMC		chr3-122937684-122938183
chr3_124613988_A_G	0.035306	76.2791	Only caQTL (No Link)	predicted.celltype.l1.B	predicted.celltype.l1.B		chr3-124634209-124635241
chr3_125035386_A_G	0.008962	Inf	Only caQTL (No Link)	predicted.celltype.l1.NK,predicted.celltype.l1.PBMC,predicted.celltype.l2.NK	predicted.celltype.l1.NK,predicted.celltype.l1.PBMC,predicted.celltype.l2.NK		chr3-125035152-125035651
chr3_125160584_A_G	0.01131	10.141	Only caQTL (With Link)	predicted.celltype.l1.NK,predicted.celltype.l1.PBMC,predicted.celltype.l2.CD8_TEM,predicted.celltype.l2.NK	predicted.celltype.l1.NK,predicted.celltype.l1.PBMC,predicted.celltype.l2.CD8_TEM,predicted.celltype.l2.NK		chr3-125125650-125126149
chr3_125362815_G_A	0.006761	11.4705	Only caQTL (With Link)	predicted.celltype.l1.CD4_T,predicted.celltype.l2.CD4_TCM	predicted.celltype.l1.CD4_T,predicted.celltype.l2.CD4_TCM		chr3-125356634-125357806
chr3_125490486_G_A	0.013438	59.8434	Only caQTL (No Link)	predicted.celltype.l1.B,predicted.celltype.l1.Mono,predicted.celltype.l1.PBMC,predicted.celltype.l2.B_naive	predicted.celltype.l1.B,predicted.celltype.l1.Mono,predicted.celltype.l1.PBMC,predicted.celltype.l2.B_naive		chr3-125589714-125590213
chr3_12557072_G_C	0.008183	8.18406	Only caQTL (With Link)	predicted.celltype.l1.CD4_T,predicted.celltype.l1.PBMC,predicted.celltype.l2.CD14_Mono,predicted.celltype.l2.CD4_Naive	predicted.celltype.l1.B,predicted.celltype.l1.CD4_T,predicted.celltype.l1.CD8_T,predicted.celltype.l1.Mono,predicted.celltype.l1.NK,predicted.celltype.l1.PBMC,predicted.celltype.l2.B_naive,predicted.celltype.l2.CD14_Mono,predicted.celltype.l2.CD4_Naive,predicted.celltype.l2.CD4_TCM,predicted.celltype.l2.CD8_TEM,predicted.celltype.l2.NK		chr3-12556810-12557616,chr3-12625706-12626719
chr3_125589933_A_T	0.013521	67.4021	Only caQTL (No Link)	predicted.celltype.l1.B,predicted.celltype.l1.Mono,predicted.celltype.l1.PBMC,predicted.celltype.l2.B_naive	predicted.celltype.l1.B,predicted.celltype.l1.Mono,predicted.celltype.l1.PBMC,predicted.celltype.l2.B_naive		chr3-125589714-125590213
chr3_125644173_C_T	0.030983	5.83633	Only caQTL (No Link)	predicted.celltype.l1.B,predicted.celltype.l1.CD4_T,predicted.celltype.l1.CD8_T,predicted.celltype.l1.Mono,predicted.celltype.l1.NK,predicted.celltype.l1.PBMC,predicted.celltype.l2.B_naive,predicted.celltype.l2.CD14_Mono,predicted.celltype.l2.CD4_Naive,predicted.celltype.l2.CD4_TCM,predicted.celltype.l2.CD8_TEM,predicted.celltype.l2.NK	predicted.celltype.l1.B,predicted.celltype.l1.CD4_T,predicted.celltype.l1.CD8_T,predicted.celltype.l1.Mono,predicted.celltype.l1.NK,predicted.celltype.l1.PBMC,predicted.celltype.l2.B_naive,predicted.celltype.l2.CD14_Mono,predicted.celltype.l2.CD4_Naive,predicted.celltype.l2.CD4_TCM,predicted.celltype.l2.CD8_TEM,predicted.celltype.l2.NK		chr3-125742806-125743592
chr3_126357537_CGCCCCGCCCTG_C	0.011208	6.64441	Only caQTL (With Link)	predicted.celltype.l1.CD4_T,predicted.celltype.l1.PBMC,predicted.celltype.l2.CD4_Naive	predicted.celltype.l1.B,predicted.celltype.l1.CD4_T,predicted.celltype.l1.CD8_T,predicted.celltype.l1.Mono,predicted.celltype.l1.NK,predicted.celltype.l1.PBMC,predicted.celltype.l2.CD14_Mono,predicted.celltype.l2.CD4_Naive,predicted.celltype.l2.CD4_TCM,predicted.celltype.l2.CD4_TEM,predicted.celltype.l2.CD8_TEM,predicted.celltype.l2.MAIT,predicted.celltype.l2.NK		chr3-126357262-126357761
chr3_127629383_TGCGGCGCCGCCGGGAGCGCGCGTGTCCCGGCCGGGCC_T	0.048723	6.11613	Only caQTL (With Link)	predicted.celltype.l1.Mono,predicted.celltype.l1.PBMC,predicted.celltype.l2.B_intermediate	predicted.celltype.l1.B,predicted.celltype.l1.CD4_T,predicted.celltype.l1.CD8_T,predicted.celltype.l1.Mono,predicted.celltype.l1.NK,predicted.celltype.l1.PBMC,predicted.celltype.l1.other_T,predicted.celltype.l2.B_intermediate,predicted.celltype.l2.B_naive,predicted.celltype.l2.CD14_Mono,predicted.celltype.l2.CD4_Naive,predicted.celltype.l2.CD4_TCM,predicted.celltype.l2.CD8_TEM,predicted.celltype.l2.MAIT,predicted.celltype.l2.NK		chr3-127629693-127630192,chr3-127628844-127629600,chr3-127590026-127591394
chr3_12819203_A_G	0.016735	30.6888	Only caQTL (No Link)	predicted.celltype.l1.Mono,predicted.celltype.l2.CD14_Mono	predicted.celltype.l1.Mono,predicted.celltype.l2.CD14_Mono		chr3-12897331-12897974
chr3_128529903_A_G	0.01646	87.6083	Only caQTL (With Link)	predicted.celltype.l1.PBMC	predicted.celltype.l1.PBMC		chr3-128467117-128467616
chr3_128607523_C_T	0.009099	54.4229	Only caQTL (With Link)	predicted.celltype.l1.CD8_T,predicted.celltype.l1.PBMC	predicted.celltype.l1.CD8_T,predicted.celltype.l1.PBMC,predicted.celltype.l2.B_naive		chr3-128680604-128681306
chr3_128617768_G_T	0.0123	42.8798	Only caQTL (With Link)	predicted.celltype.l1.CD4_T,predicted.celltype.l1.CD8_T,predicted.celltype.l1.PBMC,predicted.celltype.l2.CD4_Naive	predicted.celltype.l1.CD4_T,predicted.celltype.l1.CD8_T,predicted.celltype.l1.NK,predicted.celltype.l1.PBMC,predicted.celltype.l2.CD4_Naive		chr3-128617183-128618554
chr3_128694545_C_T	0.010838	5.8917	Only caQTL (With Link)	predicted.celltype.l1.CD4_T,predicted.celltype.l1.CD8_T,predicted.celltype.l1.Mono,predicted.celltype.l1.PBMC,predicted.celltype.l2.CD14_Mono,predicted.celltype.l2.CD4_Naive	predicted.celltype.l1.CD4_T,predicted.celltype.l1.CD8_T,predicted.celltype.l1.DC,predicted.celltype.l1.Mono,predicted.celltype.l1.NK,predicted.celltype.l1.PBMC,predicted.celltype.l1.other_T,predicted.celltype.l2.B_naive,predicted.celltype.l2.CD14_Mono,predicted.celltype.l2.CD16_Mono,predicted.celltype.l2.CD4_Naive,predicted.celltype.l2.CD4_TCM,predicted.celltype.l2.NK		chr3-128680604-128681306,chr3-128683906-128684405
chr3_128785152_G_A	0.011859	21.4383	Only caQTL (With Link)	predicted.celltype.l1.Mono,predicted.celltype.l2.CD14_Mono	predicted.celltype.l1.Mono,predicted.celltype.l2.CD14_Mono		chr3-128809620-128810119
chr3_128802730_A_ATC	0.049137	6.12717	Only caQTL (With Link)	predicted.celltype.l1.Mono,predicted.celltype.l2.CD14_Mono	predicted.celltype.l1.Mono,predicted.celltype.l1.PBMC,predicted.celltype.l2.CD14_Mono		chr3-128809620-128810119
chr3_12897708_A_G	0.017414	46.805	Only caQTL (No Link)	predicted.celltype.l1.CD4_T,predicted.celltype.l1.CD8_T,predicted.celltype.l1.Mono,predicted.celltype.l1.NK,predicted.celltype.l1.PBMC,predicted.celltype.l2.CD4_Naive,predicted.celltype.l2.CD8_TEM,predicted.celltype.l2.NK	predicted.celltype.l1.CD4_T,predicted.celltype.l1.CD8_T,predicted.celltype.l1.Mono,predicted.celltype.l1.NK,predicted.celltype.l1.PBMC,predicted.celltype.l2.CD4_Naive,predicted.celltype.l2.CD8_TEM,predicted.celltype.l2.NK		chr3-12897331-12897974
chr3_129161429_T_C	0.008281	Inf	Only caQTL (With Link)	predicted.celltype.l1.CD4_T,predicted.celltype.l1.PBMC,predicted.celltype.l2.CD14_Mono,predicted.celltype.l2.CD4_Naive,predicted.celltype.l2.CD4_TCM,predicted.celltype.l2.CD8_TEM,predicted.celltype.l2.NK	predicted.celltype.l1.CD4_T,predicted.celltype.l1.CD8_T,predicted.celltype.l1.NK,predicted.celltype.l1.PBMC,predicted.celltype.l2.CD14_Mono,predicted.celltype.l2.CD4_Naive,predicted.celltype.l2.CD4_TCM,predicted.celltype.l2.CD8_TEM,predicted.celltype.l2.NK		chr3-129160894-129161973
chr3_12935588_C_T	0.016935	26.7302	Only caQTL (No Link)	predicted.celltype.l2.B_naive,predicted.celltype.l2.CD8_TEM	predicted.celltype.l1.CD4_T,predicted.celltype.l1.PBMC,predicted.celltype.l2.B_naive,predicted.celltype.l2.CD8_TEM	ENSG00000232746	chr3-12999325-12999824,chr3-12897331-12897974
chr3_129559961_TA_T	0.010042	Inf	Only caQTL (No Link)	predicted.celltype.l1.PBMC	predicted.celltype.l1.PBMC		chr3-129618324-129618823
chr3_13011816_G_T	0.008727	Inf	Only caQTL (With Link)	predicted.celltype.l1.CD4_T,predicted.celltype.l1.CD8_T,predicted.celltype.l1.PBMC	predicted.celltype.l1.B,predicted.celltype.l1.CD4_T,predicted.celltype.l1.CD8_T,predicted.celltype.l1.PBMC,predicted.celltype.l2.B_naive		chr3-13011458-13011957
chr3_130699740_C_T	0.029221	9.61329	Only caQTL (With Link)	predicted.celltype.l1.CD4_T,predicted.celltype.l1.PBMC	predicted.celltype.l1.CD4_T,predicted.celltype.l1.PBMC		chr3-130746632-130747998
chr3_130807978_G_A	0.029743	9.14679	Only caQTL (With Link)	predicted.celltype.l1.CD4_T,predicted.celltype.l1.PBMC	predicted.celltype.l1.CD4_T,predicted.celltype.l1.PBMC		chr3-130746632-130747998
chr3_130849152_T_C	0.048142	5.39831	Only caQTL (With Link)	predicted.celltype.l1.Mono,predicted.celltype.l2.CD14_Mono	predicted.celltype.l1.Mono,predicted.celltype.l1.PBMC,predicted.celltype.l2.CD14_Mono,predicted.celltype.l2.CD16_Mono		chr3-130848941-130849440
chr3_131112916_A_G	0.012295	45.7383	Only caQTL (No Link)	predicted.celltype.l2.CD16_Mono	predicted.celltype.l2.CD16_Mono		chr3-131033179-131033912
chr3_13127726_A_G	0.010603	143.426	Only caQTL (With Link)	predicted.celltype.l1.PBMC	predicted.celltype.l1.PBMC		chr3-13040267-13040766
chr3_132376945_C_G	0.013716	74.9033	Only caQTL (No Link)	predicted.celltype.l2.CD16_Mono	predicted.celltype.l2.CD16_Mono		chr3-132283348-132283847
chr3_133882112_T_C	0.053626	5.78709	caQTL + eQTL (No Link)	predicted.celltype.l2.CD4_TCM	predicted.celltype.l1.CD4_T,predicted.celltype.l1.CD8_T,predicted.celltype.l1.PBMC,predicted.celltype.l2.CD4_TCM,predicted.celltype.l2.CD8_TEM	ENSG00000154917	chr3-133895576-133896439,chr3-133881358-133881857,chr3-133882148-133882647,chr3-133880250-133880749,chr3-133874729-133875510
chr3_133905299_A_C	0.043569	6.36582	caQTL + eQTL (No Link)	predicted.celltype.l1.PBMC	predicted.celltype.l1.CD4_T,predicted.celltype.l1.PBMC,predicted.celltype.l2.CD8_TEM	ENSG00000154917	chr3-133818558-133819264,chr3-133882939-133883438
chr3_133919667_T_C	0.017018	71.7673	Only caQTL (No Link)	predicted.celltype.l1.Mono,predicted.celltype.l2.CD14_Mono	predicted.celltype.l1.Mono,predicted.celltype.l2.CD14_Mono		chr3-133986333-133986832
chr3_133927867_C_T	0.044116	6.49947	Only eQTL	predicted.celltype.l1.CD4_T,predicted.celltype.l1.PBMC	predicted.celltype.l1.CD4_T,predicted.celltype.l1.PBMC	ENSG00000154917
chr3_13420875_A_G	0.024548	14.8821	Only caQTL (With Link)	predicted.celltype.l1.B,predicted.celltype.l2.B_naive	predicted.celltype.l1.B,predicted.celltype.l2.B_naive		chr3-13420812-13421850
chr3_134214264_A_G	0.021092	20.2742	Only caQTL (No Link)	predicted.celltype.l2.CD4_Naive	predicted.celltype.l2.CD4_Naive		chr3-134214203-134214702
chr3_134324148_G_A	0.021074	64.7587	Only caQTL (No Link)	predicted.celltype.l1.DC	predicted.celltype.l1.DC		chr3-134253793-134254292
chr3_13566461_C_T	0.016046	17.6753	Only caQTL (No Link)	predicted.celltype.l1.PBMC	predicted.celltype.l1.PBMC		chr3-13549505-13550004
chr3_136150343_TACTA_T	0.028667	21.8927	Only caQTL (No Link)	predicted.celltype.l1.PBMC	predicted.celltype.l1.PBMC		chr3-136070998-136071713
chr3_136680127_C_T	0.009788	Inf	Only caQTL (No Link)	predicted.celltype.l1.PBMC	predicted.celltype.l1.PBMC		chr3-136736898-136737397
chr3_138477919_G_A	0.023762	12.359	Only caQTL (No Link)	predicted.celltype.l1.PBMC	predicted.celltype.l1.PBMC		chr3-138396177-138397142
chr3_138695440_C_A	0.046534	7.26532	Only caQTL (With Link)	predicted.celltype.l1.Mono,predicted.celltype.l1.PBMC,predicted.celltype.l2.CD14_Mono	predicted.celltype.l1.Mono,predicted.celltype.l1.PBMC,predicted.celltype.l2.CD14_Mono		chr3-138743581-138744080,chr3-138744172-138744671
chr3_138863054_T_C	0.013803	15.9015	Only caQTL (With Link)	predicted.celltype.l1.PBMC	predicted.celltype.l1.CD8_T,predicted.celltype.l1.PBMC,predicted.celltype.l2.CD8_TEM		chr3-138862475-138863806
chr3_139702238_G_A	0.038233	23.1891	Only caQTL (No Link)	predicted.celltype.l1.NK,predicted.celltype.l1.other_T,predicted.celltype.l2.CD4_Naive,predicted.celltype.l2.MAIT,predicted.celltype.l2.NK	predicted.celltype.l1.NK,predicted.celltype.l1.other_T,predicted.celltype.l2.CD4_Naive,predicted.celltype.l2.MAIT,predicted.celltype.l2.NK		chr3-139677328-139678275
chr3_140779069_G_A	0.010787	Inf	Only caQTL (No Link)	predicted.celltype.l1.PBMC	predicted.celltype.l1.PBMC		chr3-140716069-140717009
chr3_140802735_G_C	0.067296	6.57995	Only caQTL (With Link)	predicted.celltype.l1.Mono,predicted.celltype.l2.CD14_Mono	predicted.celltype.l1.Mono,predicted.celltype.l1.PBMC,predicted.celltype.l2.CD14_Mono,predicted.celltype.l2.CD16_Mono		chr3-140716069-140717009,chr3-140713500-140714281
chr3_140920352_T_C	0.012081	23.7188	Only caQTL (No Link)	predicted.celltype.l2.B_naive	predicted.celltype.l2.B_naive		chr3-140941542-140942852
chr3_141007415_T_C	0.046997	15.5041	Only caQTL (With Link)	predicted.celltype.l1.CD4_T,predicted.celltype.l2.CD4_TCM	predicted.celltype.l1.CD4_T,predicted.celltype.l1.PBMC,predicted.celltype.l2.CD4_TCM		chr3-140974843-140975342
chr3_141245660_G_A	0.014124	68.6597	Only caQTL (No Link)	predicted.celltype.l2.CD4_Naive,predicted.celltype.l2.CD8_Naive	predicted.celltype.l2.CD4_Naive,predicted.celltype.l2.CD8_Naive		chr3-141267899-141268988
chr3_141345633_C_T	0.053236	17.6144	Only caQTL (With Link)	predicted.celltype.l1.Mono	predicted.celltype.l1.B,predicted.celltype.l1.Mono,predicted.celltype.l2.B_naive,predicted.celltype.l2.CD14_Mono,predicted.celltype.l2.MAIT		chr3-141402086-141403245,chr3-141411377-141411876,chr3-141311598-141312097
chr3_141407599_C_A	0.052509	20.1125	Only caQTL (With Link)	predicted.celltype.l1.Mono,predicted.celltype.l1.PBMC	predicted.celltype.l1.B,predicted.celltype.l1.Mono,predicted.celltype.l1.NK,predicted.celltype.l1.PBMC,predicted.celltype.l2.B_naive,predicted.celltype.l2.CD14_Mono,predicted.celltype.l2.MAIT,predicted.celltype.l2.NK		chr3-141402086-141403245,chr3-141411377-141411876,chr3-141311598-141312097
chr3_142125047_T_A	0.028142	33.3876	Only caQTL (With Link)	predicted.celltype.l1.CD4_T,predicted.celltype.l1.PBMC	predicted.celltype.l1.CD4_T,predicted.celltype.l1.NK,predicted.celltype.l1.PBMC,predicted.celltype.l2.NK		chr3-142148724-142149804,chr3-142129449-142130188,chr3-142134760-142135259
chr3_142596467_A_G	0.070276	6.05953	Only caQTL (With Link)	predicted.celltype.l1.PBMC	predicted.celltype.l1.NK,predicted.celltype.l1.PBMC,predicted.celltype.l2.NK		chr3-142595794-142596888
chr3_143375397_G_A	0.072387	12.7674	Only caQTL (No Link)	predicted.celltype.l1.NK,predicted.celltype.l1.PBMC,predicted.celltype.l2.NK	predicted.celltype.l1.NK,predicted.celltype.l1.PBMC,predicted.celltype.l2.NK		chr3-143321008-143321821
chr3_14340832_T_C	0.027629	5.532	Only caQTL (No Link)	predicted.celltype.l1.DC,predicted.celltype.l2.B_intermediate	predicted.celltype.l1.DC,predicted.celltype.l2.B_intermediate		chr3-14319254-14320027
chr3_143428279_A_AATAGACATTCTGT	0.018545	5.6046	Only caQTL (With Link)	predicted.celltype.l1.Mono,predicted.celltype.l1.PBMC,predicted.celltype.l2.CD14_Mono	predicted.celltype.l1.Mono,predicted.celltype.l1.PBMC,predicted.celltype.l2.CD14_Mono		chr3-143431259-143431758
chr3_143752170_C_T	0.012634	9.36097	Only caQTL (With Link)	predicted.celltype.l1.CD4_T,predicted.celltype.l1.PBMC,predicted.celltype.l2.CD4_Naive,predicted.celltype.l2.CD4_TCM	predicted.celltype.l1.CD4_T,predicted.celltype.l1.PBMC,predicted.celltype.l2.CD4_Naive,predicted.celltype.l2.CD4_TCM		chr3-143751557-143752331
chr3_143814541_G_T	0.013824	143.617	Only caQTL (With Link)	predicted.celltype.l1.Mono,predicted.celltype.l1.PBMC	predicted.celltype.l1.Mono,predicted.celltype.l1.PBMC,predicted.celltype.l2.CD14_Mono,predicted.celltype.l2.CD16_Mono		chr3-143881051-143881550,chr3-143813980-143815056,chr3-143847668-143848772
chr3_143972695_C_T	0.018366	6.61916	Only caQTL (With Link)	predicted.celltype.l1.CD8_T,predicted.celltype.l1.PBMC	predicted.celltype.l1.CD8_T,predicted.celltype.l1.PBMC,predicted.celltype.l2.CD8_TEM		chr3-143972400-143973525
chr3_144055570_C_G	0.067115	26.2113	Only caQTL (With Link)	predicted.celltype.l1.CD8_T	predicted.celltype.l1.CD8_T,predicted.celltype.l1.NK,predicted.celltype.l1.PBMC,predicted.celltype.l2.CD8_TEM,predicted.celltype.l2.NK		chr3-144128196-144128943,chr3-144109897-144110396,chr3-144032517-144033329
chr3_146602773_A_T	0.029818	8.61379	Only caQTL (With Link)	predicted.celltype.l2.CD4_TCM	predicted.celltype.l2.CD4_TCM		chr3-146544322-146545008
chr3_147388051_G_A	0.010513	121.6	Only caQTL (No Link)	predicted.celltype.l1.Mono,predicted.celltype.l2.CD14_Mono	predicted.celltype.l1.Mono,predicted.celltype.l2.CD14_Mono		chr3-147410661-147411646
chr3_147408241_A_G	0.010517	121.693	Only caQTL (No Link)	predicted.celltype.l1.Mono,predicted.celltype.l2.CD14_Mono	predicted.celltype.l1.Mono,predicted.celltype.l2.CD14_Mono		chr3-147410661-147411646
chr3_149005420_TATA_T	0.030565	10.5294	Only caQTL (No Link)	predicted.celltype.l1.PBMC	predicted.celltype.l1.PBMC		chr3-149016606-149017711
chr3_14944170_T_A	0.015896	224.534	Only caQTL (With Link)	predicted.celltype.l1.PBMC	predicted.celltype.l1.PBMC		chr3-14947021-14947790
chr3_149473770_A_T	0.021878	170.124	Only caQTL (With Link)	predicted.celltype.l1.Mono,predicted.celltype.l1.PBMC	predicted.celltype.l1.Mono,predicted.celltype.l1.PBMC,predicted.celltype.l2.CD14_Mono		chr3-149473592-149474091
chr3_150410979_C_T	0.02751	20.7279	Only caQTL (With Link)	predicted.celltype.l1.CD4_T,predicted.celltype.l1.PBMC	predicted.celltype.l1.CD4_T,predicted.celltype.l1.PBMC		chr3-150410722-150411221
chr3_150912488_A_AC	0.043359	120.985	Only caQTL (No Link)	predicted.celltype.l1.Mono,predicted.celltype.l1.PBMC,predicted.celltype.l2.CD14_Mono	predicted.celltype.l1.Mono,predicted.celltype.l1.PBMC,predicted.celltype.l2.CD14_Mono		chr3-150912408-150912907
chr3_151457361_A_AC	0.01739	13.7881	Only caQTL (No Link)	predicted.celltype.l1.B	predicted.celltype.l1.B		chr3-151460620-151461119
chr3_152234251_G_A	0.013913	Inf	Only caQTL (With Link)	predicted.celltype.l1.CD4_T,predicted.celltype.l1.CD8_T,predicted.celltype.l1.NK,predicted.celltype.l1.PBMC,predicted.celltype.l2.CD4_Naive,predicted.celltype.l2.NK	predicted.celltype.l1.CD4_T,predicted.celltype.l1.CD8_T,predicted.celltype.l1.NK,predicted.celltype.l1.PBMC,predicted.celltype.l2.CD4_Naive,predicted.celltype.l2.CD4_TCM,predicted.celltype.l2.NK		chr3-152204969-152205751,chr3-152301849-152302348,chr3-152256861-152258086,chr3-152295287-152295786,chr3-152309878-152310377,chr3-152291540-152292829,chr3-152276622-152277121,chr3-152241566-152242065,chr3-152218121-152219663,chr3-152259388-152259887,chr3-152298432-152299706
chr3_152243543_C_T	0.020736	37.3416	Full Cascade	predicted.celltype.l1.PBMC,predicted.celltype.l2.CD4_Naive	predicted.celltype.l1.CD4_T,predicted.celltype.l1.CD8_T,predicted.celltype.l1.NK,predicted.celltype.l1.PBMC,predicted.celltype.l1.other_T,predicted.celltype.l2.CD4_Naive,predicted.celltype.l2.CD4_TCM,predicted.celltype.l2.CD4_TEM,predicted.celltype.l2.CD8_Naive,predicted.celltype.l2.CD8_TEM,predicted.celltype.l2.MAIT,predicted.celltype.l2.NK,predicted.celltype.l2.Treg	ENSG00000229619,ENSG00000243305,ENSG00000152601	chr3-152204969-152205751,chr3-152218121-152219663,chr3-152266568-152267067,chr3-152245503-152246257,chr3-152243532-152244031,chr3-152258325-152258824,chr3-152301849-152302348,chr3-152298432-152299706,chr3-152309878-152310377,chr3-152315626-152316720,chr3-152302389-152302888,chr3-152209434-152210213,chr3-152252414-152253457,chr3-152244039-152244538,chr3-152204166-152204665,chr3-152256861-152258086,chr3-152291540-152292829,chr3-152272843-152273342,chr3-152284555-152285379,chr3-152278784-152279283,chr3-152247745-152248244,chr3-152241566-152242065,chr3-152275098-152275927,chr3-152295287-152295786,chr3-152286936-152287435,chr3-152308994-152309493,chr3-152259388-152259887,chr3-152255213-152255712,chr3-152317906-152318405,chr3-152307954-152308911,chr3-152276622-152277121	chr3-152309878-152310377->ENSG00000152601,chr3-152258325-152258824->ENSG00000152601,chr3-152309878-152310377->ENSG00000229619,chr3-152291540-152292829->ENSG00000152601,chr3-152298432-152299706->ENSG00000243305,chr3-152275098-152275927->ENSG00000152601,chr3-152278784-152279283->ENSG00000229619,chr3-152302389-152302888->ENSG00000229619,chr3-152244039-152244538->ENSG00000229619,chr3-152218121-152219663->ENSG00000243305,chr3-152244039-152244538->ENSG00000152601,chr3-152266568-152267067->ENSG00000229619,chr3-152218121-152219663->ENSG00000152601,chr3-152243532-152244031->ENSG00000152601,chr3-152302389-152302888->ENSG00000152601,chr3-152258325-152258824->ENSG00000243305,chr3-152272843-152273342->ENSG00000152601,chr3-152291540-152292829->ENSG00000229619,chr3-152301849-152302348->ENSG00000229619,chr3-152301849-152302348->ENSG00000152601,chr3-152295287-152295786->ENSG00000152601,chr3-152243532-152244031->ENSG00000243305,chr3-152243532-152244031->ENSG00000229619,chr3-152275098-152275927->ENSG00000229619,chr3-152284555-152285379->ENSG00000229619,chr3-152241566-152242065->ENSG00000229619,chr3-152245503-152246257->ENSG00000152601,chr3-152275098-152275927->ENSG00000243305,chr3-152295287-152295786->ENSG00000229619,chr3-152241566-152242065->ENSG00000152601,chr3-152204166-152204665->ENSG00000152601,chr3-152284555-152285379->ENSG00000152601,chr3-152284555-152285379->ENSG00000243305,chr3-152256861-152258086->ENSG00000152601,chr3-152256861-152258086->ENSG00000243305,chr3-152291540-152292829->ENSG00000243305,chr3-152298432-152299706->ENSG00000229619,chr3-152298432-152299706->ENSG00000152601
chr3_152376714_G_A	0.008434	7.58246	Only caQTL (With Link)	predicted.celltype.l1.PBMC	predicted.celltype.l1.PBMC		chr3-152376614-152377113
chr3_152434290_G_T	0.01246	6.24666	Only caQTL (No Link)	predicted.celltype.l1.PBMC	predicted.celltype.l1.PBMC		chr3-152434054-152434553
chr3_152454393_C_T	0.047374	5.36714	Only caQTL (With Link)	predicted.celltype.l1.PBMC	predicted.celltype.l1.PBMC		chr3-152402666-152403504
chr3_15258105_C_G	0.01915	10.1429	Only eQTL	predicted.celltype.l1.B,predicted.celltype.l1.CD4_T,predicted.celltype.l1.CD8_T,predicted.celltype.l1.DC,predicted.celltype.l1.Mono,predicted.celltype.l1.NK,predicted.celltype.l1.PBMC,predicted.celltype.l1.other_T,predicted.celltype.l2.B_intermediate,predicted.celltype.l2.B_naive,predicted.celltype.l2.CD14_Mono,predicted.celltype.l2.CD16_Mono,predicted.celltype.l2.CD4_Naive,predicted.celltype.l2.CD4_TCM,predicted.celltype.l2.CD4_TEM,predicted.celltype.l2.CD8_TEM,predicted.celltype.l2.MAIT,predicted.celltype.l2.NK,predicted.celltype.l2.NK_CD56bright,predicted.celltype.l2.Treg	predicted.celltype.l1.B,predicted.celltype.l1.CD4_T,predicted.celltype.l1.CD8_T,predicted.celltype.l1.DC,predicted.celltype.l1.Mono,predicted.celltype.l1.NK,predicted.celltype.l1.PBMC,predicted.celltype.l1.other_T,predicted.celltype.l2.B_intermediate,predicted.celltype.l2.B_naive,predicted.celltype.l2.CD14_Mono,predicted.celltype.l2.CD16_Mono,predicted.celltype.l2.CD4_Naive,predicted.celltype.l2.CD4_TCM,predicted.celltype.l2.CD4_TEM,predicted.celltype.l2.CD8_TEM,predicted.celltype.l2.MAIT,predicted.celltype.l2.NK,predicted.celltype.l2.NK_CD56bright,predicted.celltype.l2.Treg	ENSG00000131370,ENSG00000224660
chr3_152711701_A_G	0.02098	20.1505	caQTL + eQTL (No Link)	predicted.celltype.l1.PBMC	predicted.celltype.l1.Mono,predicted.celltype.l1.PBMC,predicted.celltype.l1.other_T,predicted.celltype.l2.MAIT	ENSG00000229619	chr3-152769469-152769968
chr3_152860939_G_A	0.053661	11.4482	Only caQTL (No Link)	predicted.celltype.l1.Mono,predicted.celltype.l1.PBMC,predicted.celltype.l2.CD14_Mono	predicted.celltype.l1.Mono,predicted.celltype.l1.PBMC,predicted.celltype.l2.CD14_Mono		chr3-152860691-152861190
chr3_153174316_G_C	0.020493	123.207	Only caQTL (With Link)	predicted.celltype.l2.CD8_TEM	predicted.celltype.l1.CD8_T,predicted.celltype.l1.NK,predicted.celltype.l1.PBMC,predicted.celltype.l2.CD8_TEM,predicted.celltype.l2.NK		chr3-153173730-153174602
chr3_15358360_C_A	0.014983	73.2719	Only caQTL (No Link)	predicted.celltype.l2.B_intermediate	predicted.celltype.l2.B_intermediate		chr3-15290474-15290973
chr3_15446147_G_A	0.012527	Inf	Only caQTL (With Link)	predicted.celltype.l1.CD4_T	predicted.celltype.l1.CD4_T		chr3-15362433-15362932
chr3_155124836_G_T	0.020661	8.89261	Only caQTL (No Link)	predicted.celltype.l1.CD4_T,predicted.celltype.l1.CD8_T,predicted.celltype.l1.Mono,predicted.celltype.l1.PBMC,predicted.celltype.l2.CD4_Naive,predicted.celltype.l2.CD8_TEM	predicted.celltype.l1.CD4_T,predicted.celltype.l1.CD8_T,predicted.celltype.l1.Mono,predicted.celltype.l1.PBMC,predicted.celltype.l2.CD14_Mono,predicted.celltype.l2.CD4_Naive,predicted.celltype.l2.CD4_TCM,predicted.celltype.l2.CD8_TEM		chr3-155110886-155111385,chr3-155124672-155125171,chr3-155125186-155125685,chr3-155153443-155153942
chr3_15520310_G_GC	0.011745	23.6117	Only caQTL (With Link)	predicted.celltype.l1.CD8_T,predicted.celltype.l2.CD8_TEM	predicted.celltype.l1.CD8_T,predicted.celltype.l2.CD8_TEM		chr3-15520070-15520569
chr3_155240896_A_T	0.046582	10.3385	Only caQTL (No Link)	predicted.celltype.l1.CD4_T,predicted.celltype.l1.PBMC,predicted.celltype.l2.CD4_Naive	predicted.celltype.l1.CD4_T,predicted.celltype.l1.PBMC,predicted.celltype.l2.CD4_Naive		chr3-155323010-155323509
chr3_155354174_T_G	0.022856	Inf	Only caQTL (No Link)	predicted.celltype.l2.CD4_Naive	predicted.celltype.l2.CD4_Naive		chr3-155323010-155323509
chr3_155853862_C_T	0.012092	12.7116	Only caQTL (With Link)	predicted.celltype.l1.CD4_T,predicted.celltype.l1.PBMC,predicted.celltype.l2.CD4_Naive	predicted.celltype.l1.CD4_T,predicted.celltype.l1.PBMC,predicted.celltype.l2.CD4_Naive		chr3-155862524-155863023
chr3_156172282_CT_C	0.071537	5.11043	Only caQTL (With Link)	predicted.celltype.l1.PBMC	predicted.celltype.l1.PBMC		chr3-156160608-156161537
chr3_15622547_T_C	0.01888	12.1346	Only caQTL (No Link)	predicted.celltype.l1.CD4_T,predicted.celltype.l1.PBMC	predicted.celltype.l1.CD4_T,predicted.celltype.l1.PBMC		chr3-15536589-15537329
chr3_156497599_G_T	0.021372	77.0124	Only caQTL (With Link)	predicted.celltype.l1.B,predicted.celltype.l1.CD4_T,predicted.celltype.l1.CD8_T,predicted.celltype.l1.PBMC,predicted.celltype.l2.CD14_Mono,predicted.celltype.l2.CD8_TEM	predicted.celltype.l1.B,predicted.celltype.l1.CD4_T,predicted.celltype.l1.CD8_T,predicted.celltype.l1.DC,predicted.celltype.l1.Mono,predicted.celltype.l1.NK,predicted.celltype.l1.PBMC,predicted.celltype.l2.B_naive,predicted.celltype.l2.CD14_Mono,predicted.celltype.l2.CD16_Mono,predicted.celltype.l2.CD4_TCM,predicted.celltype.l2.CD8_TEM,predicted.celltype.l2.NK		chr3-156483344-156483843,chr3-156483933-156484713
chr3_156589654_T_TA	0.018066	23.7833	Only caQTL (With Link)	predicted.celltype.l1.B,predicted.celltype.l1.CD8_T,predicted.celltype.l1.Mono,predicted.celltype.l1.NK,predicted.celltype.l2.B_naive,predicted.celltype.l2.CD14_Mono,predicted.celltype.l2.CD4_Naive,predicted.celltype.l2.CD8_TEM,predicted.celltype.l2.NK	predicted.celltype.l1.B,predicted.celltype.l1.CD8_T,predicted.celltype.l1.Mono,predicted.celltype.l1.NK,predicted.celltype.l2.B_naive,predicted.celltype.l2.CD14_Mono,predicted.celltype.l2.CD4_Naive,predicted.celltype.l2.CD8_Naive,predicted.celltype.l2.CD8_TEM,predicted.celltype.l2.NK		chr3-156673865-156674749
chr3_15681817_G_A	0.016183	99.8895	Only caQTL (With Link)	predicted.celltype.l1.Mono,predicted.celltype.l2.CD14_Mono	predicted.celltype.l1.Mono,predicted.celltype.l1.PBMC,predicted.celltype.l2.CD14_Mono		chr3-15681620-15682119
chr3_15701346_T_TA	0.019872	5.70597	Only caQTL (With Link)	predicted.celltype.l1.Mono,predicted.celltype.l1.PBMC,predicted.celltype.l2.CD14_Mono,predicted.celltype.l2.CD16_Mono	predicted.celltype.l1.Mono,predicted.celltype.l1.PBMC,predicted.celltype.l2.CD14_Mono,predicted.celltype.l2.CD16_Mono		chr3-15635944-15636842
chr3_160100068_C_G	0.014233	6.16941	Only caQTL (No Link)	predicted.celltype.l1.Mono,predicted.celltype.l1.PBMC,predicted.celltype.l2.CD14_Mono	predicted.celltype.l1.Mono,predicted.celltype.l1.PBMC,predicted.celltype.l2.CD14_Mono		chr3-160099771-160100270
chr3_160225789_T_C	0.011978	Inf	Only caQTL (With Link)	predicted.celltype.l1.CD4_T,predicted.celltype.l1.PBMC,predicted.celltype.l2.CD4_Naive	predicted.celltype.l1.CD4_T,predicted.celltype.l1.PBMC,predicted.celltype.l2.CD4_Naive		chr3-160225222-160226945
chr3_16403028_C_T	0.031586	12.2907	Only caQTL (No Link)	predicted.celltype.l2.CD14_Mono,predicted.celltype.l2.CD4_Naive	predicted.celltype.l2.CD14_Mono,predicted.celltype.l2.CD4_Naive		chr3-16309493-16309992,chr3-16405918-16407442
chr3_16442650_T_A	0.010308	15.5898	Only caQTL (With Link)	predicted.celltype.l2.B_intermediate	predicted.celltype.l1.PBMC,predicted.celltype.l2.B_intermediate		chr3-16371036-16371827
chr3_16447301_C_A	0.011176	Inf	Only caQTL (With Link)	predicted.celltype.l1.B,predicted.celltype.l1.CD4_T,predicted.celltype.l1.PBMC	predicted.celltype.l1.B,predicted.celltype.l1.CD4_T,predicted.celltype.l1.PBMC		chr3-16482138-16483152
chr3_16493059_G_C	0.0112	Inf	Only caQTL (With Link)	predicted.celltype.l1.B,predicted.celltype.l1.CD4_T,predicted.celltype.l1.Mono,predicted.celltype.l1.PBMC	predicted.celltype.l1.B,predicted.celltype.l1.CD4_T,predicted.celltype.l1.Mono,predicted.celltype.l1.PBMC		chr3-16482138-16483152
chr3_167763357_T_TTGTGTGTG	0.010699	11.4775	Only caQTL (With Link)	predicted.celltype.l1.B,predicted.celltype.l1.CD8_T,predicted.celltype.l1.Mono,predicted.celltype.l1.PBMC,predicted.celltype.l2.CD8_TEM	predicted.celltype.l1.B,predicted.celltype.l1.CD4_T,predicted.celltype.l1.CD8_T,predicted.celltype.l1.Mono,predicted.celltype.l1.PBMC,predicted.celltype.l2.CD4_Naive,predicted.celltype.l2.CD8_TEM		chr3-167750238-167751021
chr3_16788906_G_A	0.013375	46.0247	Only caQTL (With Link)	predicted.celltype.l1.B,predicted.celltype.l1.Mono,predicted.celltype.l1.PBMC,predicted.celltype.l2.CD14_Mono	predicted.celltype.l1.B,predicted.celltype.l1.CD4_T,predicted.celltype.l1.Mono,predicted.celltype.l1.PBMC,predicted.celltype.l2.CD14_Mono		chr3-16788637-16789136,chr3-16697799-16698298
chr3_168194447_G_A	0.016913	12.4766	Only caQTL (No Link)	predicted.celltype.l1.CD4_T	predicted.celltype.l1.CD4_T		chr3-168213883-168214382
chr3_170145287_A_T	0.009794	45.228	Only caQTL (No Link)	predicted.celltype.l2.CD4_Naive	predicted.celltype.l2.CD4_Naive		chr3-170197863-170198362
chr3_17155163_G_A	0.04501	6.99494	Only caQTL (With Link)	predicted.celltype.l1.NK,predicted.celltype.l2.NK	predicted.celltype.l1.CD8_T,predicted.celltype.l1.NK,predicted.celltype.l1.PBMC,predicted.celltype.l2.CD8_TEM,predicted.celltype.l2.NK		chr3-17154912-17155411
chr3_17692489_C_G	0.010139	10.3001	Only caQTL (No Link)	predicted.celltype.l1.PBMC	predicted.celltype.l1.PBMC		chr3-17645004-17645503
chr3_17742662_C_G	0.053432	9.88678	Only caQTL (No Link)	predicted.celltype.l1.Mono,predicted.celltype.l1.NK,predicted.celltype.l1.PBMC,predicted.celltype.l2.CD14_Mono,predicted.celltype.l2.CD16_Mono,predicted.celltype.l2.CD8_TEM,predicted.celltype.l2.NK	predicted.celltype.l1.Mono,predicted.celltype.l1.NK,predicted.celltype.l1.PBMC,predicted.celltype.l2.CD14_Mono,predicted.celltype.l2.CD16_Mono,predicted.celltype.l2.CD8_TEM,predicted.celltype.l2.NK		chr3-17742560-17743059
chr3_178787_A_G	0.016961	11.2517	Only caQTL (No Link)	predicted.celltype.l1.CD4_T,predicted.celltype.l1.PBMC,predicted.celltype.l2.CD4_Naive	predicted.celltype.l1.CD4_T,predicted.celltype.l1.PBMC,predicted.celltype.l2.CD4_Naive		chr3-249066-249565
chr3_179502990_C_A	0.013456	33.0693	Only caQTL (With Link)	predicted.celltype.l1.CD4_T,predicted.celltype.l2.B_naive	predicted.celltype.l1.CD4_T,predicted.celltype.l2.B_naive		chr3-179450937-179452203
chr3_179663660_G_A	0.008813	6.23703	Only caQTL (With Link)	predicted.celltype.l1.Mono,predicted.celltype.l2.CD14_Mono	predicted.celltype.l1.Mono,predicted.celltype.l2.CD14_Mono		chr3-179608802-179609301
chr3_182927389_G_A	0.022272	15.4558	Only eQTL	predicted.celltype.l1.Mono,predicted.celltype.l1.PBMC,predicted.celltype.l2.CD14_Mono	predicted.celltype.l1.Mono,predicted.celltype.l1.PBMC,predicted.celltype.l2.CD14_Mono	ENSG00000058063
chr3_183434335_G_A	0.065038	112.78	Only caQTL (No Link)	predicted.celltype.l2.CD8_TEM	predicted.celltype.l2.CD8_TEM		chr3-183527032-183527708
chr3_183465755_C_T	0.024421	103.234	Only eQTL	predicted.celltype.l2.NK	predicted.celltype.l2.NK	ENSG00000053524
chr3_183540072_G_A	0.018186	23.9268	Only caQTL (With Link)	predicted.celltype.l1.Mono	predicted.celltype.l1.Mono		chr3-183539738-183540237
chr3_183727504_A_G	0.010705	Inf	Only caQTL (No Link)	predicted.celltype.l2.CD8_TEM	predicted.celltype.l2.CD8_TEM		chr3-183651564-183652063
chr3_183807986_C_A	0.023657	40.1027	Only caQTL (With Link)	predicted.celltype.l1.PBMC	predicted.celltype.l1.PBMC		chr3-183815164-183816374
chr3_183868972_C_T	0.014092	5.22468	Only caQTL (With Link)	predicted.celltype.l1.Mono,predicted.celltype.l2.CD14_Mono	predicted.celltype.l1.CD4_T,predicted.celltype.l1.Mono,predicted.celltype.l1.PBMC,predicted.celltype.l2.CD14_Mono,predicted.celltype.l2.CD16_Mono		chr3-183815164-183816374,chr3-183868437-183869518
chr3_184135287_G_A	0.011146	5.58956	Only caQTL (With Link)	predicted.celltype.l1.CD4_T,predicted.celltype.l1.PBMC	predicted.celltype.l1.CD4_T,predicted.celltype.l1.Mono,predicted.celltype.l1.PBMC,predicted.celltype.l2.CD4_Naive		chr3-184134290-184136116
chr3_184186076_C_A	0.01154	Inf	Only caQTL (With Link)	predicted.celltype.l1.CD4_T,predicted.celltype.l1.CD8_T,predicted.celltype.l1.PBMC,predicted.celltype.l2.CD14_Mono,predicted.celltype.l2.CD4_Naive,predicted.celltype.l2.CD8_TEM	predicted.celltype.l1.B,predicted.celltype.l1.CD4_T,predicted.celltype.l1.CD8_T,predicted.celltype.l1.Mono,predicted.celltype.l1.NK,predicted.celltype.l1.PBMC,predicted.celltype.l2.B_naive,predicted.celltype.l2.CD14_Mono,predicted.celltype.l2.CD4_Naive,predicted.celltype.l2.CD4_TCM,predicted.celltype.l2.CD8_TEM,predicted.celltype.l2.MAIT,predicted.celltype.l2.NK		chr3-184185825-184186629
chr3_184309761_G_A	0.046928	11.8184	Only caQTL (With Link)	predicted.celltype.l1.Mono	predicted.celltype.l1.Mono,predicted.celltype.l1.PBMC,predicted.celltype.l2.CD14_Mono		chr3-184284290-184285204
chr3_184344441_T_C	0.01641	Inf	Only caQTL (No Link)	predicted.celltype.l1.PBMC	predicted.celltype.l1.PBMC		chr3-184345604-184346103
chr3_184491697_T_C	0.007551	Inf	Only caQTL (With Link)	predicted.celltype.l1.Mono	predicted.celltype.l1.Mono		chr3-184492134-184492902
chr3_18454223_A_G	0.033058	18.6973	Only caQTL (With Link)	predicted.celltype.l1.CD4_T,predicted.celltype.l1.PBMC,predicted.celltype.l2.CD4_Naive	predicted.celltype.l1.CD4_T,predicted.celltype.l1.PBMC,predicted.celltype.l2.CD4_Naive		chr3-18444729-18445861
chr3_18454407_A_G	0.033058	19.5211	Only caQTL (With Link)	predicted.celltype.l1.CD4_T,predicted.celltype.l1.PBMC,predicted.celltype.l2.CD4_Naive	predicted.celltype.l1.CD4_T,predicted.celltype.l1.PBMC,predicted.celltype.l2.CD4_Naive		chr3-18444729-18445861
chr3_184582854_A_G	0.01516	20.1008	Only caQTL (No Link)	predicted.celltype.l1.CD4_T,predicted.celltype.l1.PBMC,predicted.celltype.l2.CD4_Naive	predicted.celltype.l1.CD4_T,predicted.celltype.l1.PBMC,predicted.celltype.l2.CD4_Naive		chr3-184583445-184583944,chr3-184583982-184584481
chr3_184601493_C_T	0.014523	35.3302	Only caQTL (With Link)	predicted.celltype.l1.Mono	predicted.celltype.l1.Mono,predicted.celltype.l1.PBMC		chr3-184697267-184697766
chr3_184854842_CT_C	0.023533	42.4224	Only caQTL (No Link)	predicted.celltype.l1.PBMC	predicted.celltype.l1.PBMC		chr3-184772004-184772503
chr3_185328502_G_A	0.05919	109.547	Only caQTL (With Link)	predicted.celltype.l1.CD4_T,predicted.celltype.l1.PBMC	predicted.celltype.l1.CD4_T,predicted.celltype.l1.PBMC,predicted.celltype.l2.CD4_TCM		chr3-185362843-185364025
chr3_185982490_A_G	0.018285	218.076	Only caQTL (No Link)	predicted.celltype.l1.CD4_T	predicted.celltype.l1.CD4_T		chr3-185910336-185911404
chr3_185989358_G_A	0.008046	14.2561	Only caQTL (With Link)	predicted.celltype.l1.PBMC	predicted.celltype.l1.PBMC		chr3-185912723-185914332
chr3_186617180_C_T	0.011336	Inf	Only caQTL (With Link)	predicted.celltype.l1.CD8_T,predicted.celltype.l1.PBMC	predicted.celltype.l1.CD4_T,predicted.celltype.l1.CD8_T,predicted.celltype.l1.PBMC,predicted.celltype.l2.CD4_Naive,predicted.celltype.l2.CD4_TCM		chr3-186616955-186617454
chr3_186710258_C_G	0.012023	7.84562	Only caQTL (No Link)	predicted.celltype.l2.CD4_TCM,predicted.celltype.l2.CD8_TEM	predicted.celltype.l2.CD4_TCM,predicted.celltype.l2.CD8_TEM		chr3-186616955-186617454,chr3-186752856-186753355
chr3_186877767_C_T	0.019802	5.05171	Only caQTL (With Link)	predicted.celltype.l1.CD8_T,predicted.celltype.l1.Mono	predicted.celltype.l1.B,predicted.celltype.l1.CD8_T,predicted.celltype.l1.Mono,predicted.celltype.l1.PBMC,predicted.celltype.l2.B_naive,predicted.celltype.l2.CD14_Mono,predicted.celltype.l2.CD16_Mono,predicted.celltype.l2.CD4_TCM		chr3-186871256-186871984,chr3-186783919-186784418,chr3-186882767-186883266
chr3_187935917_G_A	0.04856	12.7492	Only caQTL (With Link)	predicted.celltype.l1.PBMC	predicted.celltype.l1.PBMC		chr3-187935504-187936288
chr3_188327192_G_A	0.024341	55.479	Only caQTL (No Link)	predicted.celltype.l1.PBMC	predicted.celltype.l1.PBMC		chr3-188326895-188327394
chr3_188653829_G_A	0.057709	5.38197	Only caQTL (No Link)	predicted.celltype.l1.CD4_T	predicted.celltype.l1.CD4_T		chr3-188671605-188672601
chr3_189324910_G_A	0.017697	11.8894	Only caQTL (With Link)	predicted.celltype.l2.CD8_TEM	predicted.celltype.l1.B,predicted.celltype.l1.CD4_T,predicted.celltype.l1.CD8_T,predicted.celltype.l1.NK,predicted.celltype.l1.PBMC,predicted.celltype.l1.other_T,predicted.celltype.l2.B_intermediate,predicted.celltype.l2.CD4_Naive,predicted.celltype.l2.CD4_TCM,predicted.celltype.l2.CD4_TEM,predicted.celltype.l2.CD8_Naive,predicted.celltype.l2.CD8_TEM,predicted.celltype.l2.NK,predicted.celltype.l2.Treg		chr3-189324662-189325161,chr3-189355820-189356319,chr3-189304344-189305164,chr3-189334378-189334877,chr3-189355205-189355704,chr3-189330841-189331549
chr3_189327226_C_G	0.016619	Inf	Only caQTL (With Link)	predicted.celltype.l1.CD4_T,predicted.celltype.l1.PBMC	predicted.celltype.l1.B,predicted.celltype.l1.CD4_T,predicted.celltype.l1.CD8_T,predicted.celltype.l1.PBMC,predicted.celltype.l1.other_T,predicted.celltype.l2.CD4_Naive,predicted.celltype.l2.CD8_Naive,predicted.celltype.l2.CD8_TEM,predicted.celltype.l2.MAIT,predicted.celltype.l2.Treg		chr3-189324662-189325161,chr3-189355820-189356319,chr3-189330841-189331549,chr3-189304344-189305164,chr3-189334378-189334877,chr3-189355205-189355704
chr3_189535733_A_G	0.030512	82.3291	Only eQTL	predicted.celltype.l2.CD14_Mono	predicted.celltype.l2.CD14_Mono	ENSG00000073282
chr3_190122701_T_C	0.017893	11.8877	caQTL + eQTL (No Link)	predicted.celltype.l1.Mono,predicted.celltype.l1.PBMC,predicted.celltype.l2.CD14_Mono	predicted.celltype.l1.DC,predicted.celltype.l1.Mono,predicted.celltype.l1.PBMC,predicted.celltype.l2.CD14_Mono,predicted.celltype.l2.CD16_Mono	ENSG00000090530	chr3-190120296-190121221,chr3-190119401-190120178,chr3-190101386-190101885
chr3_190588755_T_C	0.012657	Inf	Only caQTL (No Link)	predicted.celltype.l1.Mono,predicted.celltype.l2.CD14_Mono	predicted.celltype.l1.Mono,predicted.celltype.l2.CD14_Mono		chr3-190588526-190589025
chr3_190853108_ACATTTTACATGGTTTTGTATAC_A	0.010712	Inf	Only caQTL (No Link)	predicted.celltype.l1.CD4_T,predicted.celltype.l2.CD4_TCM	predicted.celltype.l1.CD4_T,predicted.celltype.l2.CD4_TCM		chr3-190862560-190863059
chr3_190869517_C_T	0.010372	20.6662	Only caQTL (No Link)	predicted.celltype.l2.NK	predicted.celltype.l2.NK		chr3-190862560-190863059
chr3_19189112_A_G	0.017084	199.512	Only caQTL (No Link)	predicted.celltype.l1.CD4_T	predicted.celltype.l1.CD4_T		chr3-19102572-19103426
chr3_192008747_ATG_A	0.009699	91.1579	Only caQTL (No Link)	predicted.celltype.l1.PBMC	predicted.celltype.l1.Mono,predicted.celltype.l1.PBMC,predicted.celltype.l2.CD14_Mono		chr3-192063473-192063972
chr3_192566918_A_G	0.022773	12.2099	Only caQTL (No Link)	predicted.celltype.l1.CD4_T,predicted.celltype.l1.PBMC	predicted.celltype.l1.CD4_T,predicted.celltype.l1.PBMC		chr3-192566647-192567146
chr3_192842278_C_T	0.010926	7.79344	Only caQTL (No Link)	predicted.celltype.l1.Mono,predicted.celltype.l1.PBMC,predicted.celltype.l2.CD14_Mono	predicted.celltype.l1.Mono,predicted.celltype.l1.PBMC,predicted.celltype.l2.CD14_Mono		chr3-192934006-192934505
chr3_192906539_C_T	0.022137	6.64136	Only caQTL (No Link)	predicted.celltype.l2.CD4_TCM	predicted.celltype.l2.CD4_TCM		chr3-192899611-192900110
chr3_192920292_C_A	0.038796	10.216	Positional Cascade	predicted.celltype.l1.Mono,predicted.celltype.l2.CD14_Mono	predicted.celltype.l1.Mono,predicted.celltype.l1.PBMC,predicted.celltype.l2.CD14_Mono	ENSG00000180611	chr3-192919858-192920357	chr3-192919858-192920357->ENSG00000180611
chr3_194265005_G_A	0.018919	10.6234	Only caQTL (No Link)	predicted.celltype.l1.B,predicted.celltype.l1.CD4_T,predicted.celltype.l1.CD8_T,predicted.celltype.l1.NK,predicted.celltype.l1.PBMC,predicted.celltype.l2.B_naive,predicted.celltype.l2.CD4_Naive,predicted.celltype.l2.CD4_TCM,predicted.celltype.l2.CD8_TEM,predicted.celltype.l2.NK	predicted.celltype.l1.B,predicted.celltype.l1.CD4_T,predicted.celltype.l1.CD8_T,predicted.celltype.l1.NK,predicted.celltype.l1.PBMC,predicted.celltype.l2.B_naive,predicted.celltype.l2.CD4_Naive,predicted.celltype.l2.CD4_TCM,predicted.celltype.l2.CD8_TEM,predicted.celltype.l2.NK		chr3-194274651-194275907
chr3_194697540_A_G	0.008213	Inf	Only caQTL (No Link)	predicted.celltype.l2.CD4_Naive	predicted.celltype.l2.CD4_Naive		chr3-194682537-194683293
chr3_194737288_G_C	0.024842	39.4121	Only caQTL (With Link)	predicted.celltype.l1.Mono	predicted.celltype.l1.Mono,predicted.celltype.l2.CD14_Mono		chr3-194737160-194737659
chr3_194737543_C_T	0.017584	21.9136	Only caQTL (With Link)	predicted.celltype.l1.Mono,predicted.celltype.l1.PBMC	predicted.celltype.l1.Mono,predicted.celltype.l1.PBMC		chr3-194737160-194737659
chr3_195051219_A_C	0.012523	48.8851	Only caQTL (No Link)	predicted.celltype.l1.CD4_T,predicted.celltype.l1.PBMC,predicted.celltype.l2.CD4_Naive	predicted.celltype.l1.CD4_T,predicted.celltype.l1.PBMC,predicted.celltype.l2.CD4_Naive		chr3-195087281-195087780
chr3_195163765_C_T	0.032585	6.40205	Only caQTL (No Link)	predicted.celltype.l1.Mono,predicted.celltype.l1.PBMC	predicted.celltype.l1.Mono,predicted.celltype.l1.PBMC		chr3-195163529-195164028
chr3_195443304_A_G	0.029823	32.9052	Only caQTL (With Link)	predicted.celltype.l1.PBMC	predicted.celltype.l1.Mono,predicted.celltype.l1.PBMC,predicted.celltype.l2.CD14_Mono		chr3-195441838-195443417
chr3_195607546_T_A	0.019352	33.7972	Only caQTL (No Link)	predicted.celltype.l1.PBMC	predicted.celltype.l1.PBMC		chr3-195568587-195569086
chr3_195706552_CATT_C	0.011658	118.937	Only caQTL (With Link)	predicted.celltype.l1.NK	predicted.celltype.l1.NK		chr3-195802121-195802620
chr3_195811245_C_T	0.013171	6.72803	Only eQTL	predicted.celltype.l1.Mono,predicted.celltype.l1.PBMC	predicted.celltype.l1.Mono,predicted.celltype.l1.PBMC	ENSG00000176945
chr3_195851034_A_T	0.018124	5.8797	Only caQTL (With Link)	predicted.celltype.l1.PBMC,predicted.celltype.l2.CD8_TEM	predicted.celltype.l1.CD4_T,predicted.celltype.l1.CD8_T,predicted.celltype.l1.Mono,predicted.celltype.l1.NK,predicted.celltype.l1.PBMC,predicted.celltype.l2.CD14_Mono,predicted.celltype.l2.CD4_Naive,predicted.celltype.l2.CD4_TCM,predicted.celltype.l2.CD8_TEM,predicted.celltype.l2.NK		chr3-195850826-195851613
chr3_195940281_C_T	0.009464	41.4822	Only caQTL (With Link)	predicted.celltype.l1.PBMC	predicted.celltype.l1.PBMC		chr3-195894529-195896411
chr3_196079346_C_T	0.015937	Inf	Only caQTL (No Link)	predicted.celltype.l2.B_naive	predicted.celltype.l2.B_naive		chr3-196159874-196160821
chr3_196087687_C_A	0.013337	8.65694	Only caQTL (With Link)	predicted.celltype.l1.PBMC	predicted.celltype.l1.PBMC		chr3-196181779-196182278
chr3_196194263_A_G	0.014567	48.3939	Only caQTL (With Link)	predicted.celltype.l1.Mono,predicted.celltype.l1.PBMC,predicted.celltype.l2.CD14_Mono	predicted.celltype.l1.Mono,predicted.celltype.l1.PBMC,predicted.celltype.l2.CD14_Mono		chr3-196194053-196194552
chr3_196293770_G_A	0.016811	40.2087	Only caQTL (No Link)	predicted.celltype.l1.B,predicted.celltype.l1.PBMC,predicted.celltype.l2.B_naive	predicted.celltype.l1.B,predicted.celltype.l1.PBMC,predicted.celltype.l2.B_naive		chr3-196344653-196345152
chr3_196344937_A_G	0.016767	42.8798	Only caQTL (No Link)	predicted.celltype.l1.B,predicted.celltype.l1.PBMC,predicted.celltype.l2.B_naive	predicted.celltype.l1.B,predicted.celltype.l1.PBMC,predicted.celltype.l2.B_naive		chr3-196344653-196345152
chr3_196558015_G_A	0.014686	182.107	Only caQTL (With Link)	predicted.celltype.l1.B,predicted.celltype.l2.B_naive	predicted.celltype.l1.B,predicted.celltype.l2.B_naive		chr3-196528662-196529161
chr3_196633217_G_C	0.015397	28.8626	Only caQTL (With Link)	predicted.celltype.l1.CD8_T,predicted.celltype.l2.CD8_TEM	predicted.celltype.l1.CD8_T,predicted.celltype.l2.CD8_TEM		chr3-196643145-196643644
chr3_196947366_C_T	0.029377	12.3584	Only caQTL (With Link)	predicted.celltype.l1.CD4_T,predicted.celltype.l1.CD8_T,predicted.celltype.l1.PBMC,predicted.celltype.l2.CD4_Naive,predicted.celltype.l2.CD8_TEM	predicted.celltype.l1.CD4_T,predicted.celltype.l1.CD8_T,predicted.celltype.l1.Mono,predicted.celltype.l1.NK,predicted.celltype.l1.PBMC,predicted.celltype.l2.CD14_Mono,predicted.celltype.l2.CD4_Naive,predicted.celltype.l2.CD4_TCM,predicted.celltype.l2.CD8_TEM,predicted.celltype.l2.NK		chr3-196978563-196979313
chr3_197447996_CTG_C	0.02118	25.4812	Only caQTL (No Link)	predicted.celltype.l1.CD4_T,predicted.celltype.l1.CD8_T,predicted.celltype.l1.Mono,predicted.celltype.l1.PBMC,predicted.celltype.l2.CD14_Mono,predicted.celltype.l2.CD16_Mono,predicted.celltype.l2.CD4_Naive	predicted.celltype.l1.CD4_T,predicted.celltype.l1.CD8_T,predicted.celltype.l1.Mono,predicted.celltype.l1.PBMC,predicted.celltype.l2.CD14_Mono,predicted.celltype.l2.CD16_Mono,predicted.celltype.l2.CD4_Naive		chr3-197447755-197448254
chr3_197484186_C_CAAAA	0.012575	11.7318	Only caQTL (No Link)	predicted.celltype.l1.CD4_T	predicted.celltype.l1.CD4_T		chr3-197501491-197502641
chr3_197613342_T_C	0.010323	10.9382	Only eQTL	predicted.celltype.l1.CD4_T,predicted.celltype.l1.PBMC	predicted.celltype.l1.CD4_T,predicted.celltype.l1.PBMC	ENSG00000114473
chr3_22743278_A_C	0.021619	10.8175	Only caQTL (No Link)	predicted.celltype.l1.Mono,predicted.celltype.l1.PBMC,predicted.celltype.l2.CD14_Mono	predicted.celltype.l1.Mono,predicted.celltype.l1.PBMC,predicted.celltype.l2.CD14_Mono		chr3-22713874-22714373,chr3-22704120-22704619
chr3_23791458_G_A	0.008429	11.7879	Only caQTL (With Link)	predicted.celltype.l2.CD14_Mono	predicted.celltype.l2.CD14_Mono		chr3-23748579-23749078
chr3_24106965_T_C	0.021668	9.10451	Only caQTL (No Link)	predicted.celltype.l1.Mono,predicted.celltype.l1.PBMC,predicted.celltype.l2.CD14_Mono	predicted.celltype.l1.Mono,predicted.celltype.l1.PBMC,predicted.celltype.l2.CD14_Mono		chr3-24156360-24156859
chr3_24228528_A_G	0.006804	15.745	Only caQTL (No Link)	predicted.celltype.l2.CD14_Mono	predicted.celltype.l2.CD14_Mono		chr3-24156360-24156859
chr3_24699265_C_G	0.022652	8.3272	Only caQTL (No Link)	predicted.celltype.l1.NK	predicted.celltype.l1.NK,predicted.celltype.l2.NK		chr3-24698718-24699983,chr3-24686690-24687189
chr3_24820177_C_T	0.027351	17.23	Only caQTL (No Link)	predicted.celltype.l1.NK,predicted.celltype.l1.PBMC,predicted.celltype.l2.NK	predicted.celltype.l1.NK,predicted.celltype.l1.PBMC,predicted.celltype.l2.NK		chr3-24829009-24829508
chr3_25858293_A_T	0.012966	10.1432	Only caQTL (With Link)	predicted.celltype.l2.CD4_Naive,predicted.celltype.l2.CD4_TCM	predicted.celltype.l1.CD8_T,predicted.celltype.l2.CD4_Naive,predicted.celltype.l2.CD4_TCM		chr3-25789768-25790714
chr3_27550842_T_G	0.012078	5.9682	Only caQTL (With Link)	predicted.celltype.l1.Mono	predicted.celltype.l1.Mono,predicted.celltype.l1.PBMC,predicted.celltype.l2.CD14_Mono		chr3-27554636-27555135
chr3_27666973_C_T	0.014867	190.16	Only caQTL (With Link)	predicted.celltype.l1.PBMC	predicted.celltype.l1.PBMC		chr3-27666658-27667157
chr3_27681371_C_T	0.015856	7.76946	Only caQTL (With Link)	predicted.celltype.l1.B,predicted.celltype.l1.CD4_T,predicted.celltype.l1.DC,predicted.celltype.l1.PBMC,predicted.celltype.l2.CD4_Naive	predicted.celltype.l1.B,predicted.celltype.l1.CD4_T,predicted.celltype.l1.CD8_T,predicted.celltype.l1.DC,predicted.celltype.l1.Mono,predicted.celltype.l1.PBMC,predicted.celltype.l1.other_T,predicted.celltype.l2.B_intermediate,predicted.celltype.l2.B_naive,predicted.celltype.l2.CD14_Mono,predicted.celltype.l2.CD16_Mono,predicted.celltype.l2.CD4_Naive,predicted.celltype.l2.CD4_TCM,predicted.celltype.l2.CD8_Naive,predicted.celltype.l2.CD8_TEM,predicted.celltype.l2.MAIT,predicted.celltype.l2.NK,predicted.celltype.l2.Treg		chr3-27680685-27681888,chr3-27669428-27670133,chr3-27666658-27667157
chr3_27841080_T_G	0.009233	16.2163	Only caQTL (With Link)	predicted.celltype.l1.CD8_T,predicted.celltype.l1.NK,predicted.celltype.l2.CD8_TEM,predicted.celltype.l2.NK	predicted.celltype.l1.CD8_T,predicted.celltype.l1.NK,predicted.celltype.l1.PBMC,predicted.celltype.l2.CD8_TEM,predicted.celltype.l2.NK		chr3-27840765-27841264
chr3_28273728_G_T	0.009768	22.6103	Only caQTL (No Link)	predicted.celltype.l1.DC	predicted.celltype.l1.DC		chr3-28243358-28244119
chr3_30347740_T_C	0.03528	68.1511	Only caQTL (With Link)	predicted.celltype.l1.other_T,predicted.celltype.l2.CD4_TCM	predicted.celltype.l1.CD4_T,predicted.celltype.l1.NK,predicted.celltype.l1.PBMC,predicted.celltype.l1.other_T,predicted.celltype.l2.CD4_Naive,predicted.celltype.l2.CD4_TCM,predicted.celltype.l2.CD8_Naive,predicted.celltype.l2.NK		chr3-30347562-30348061
chr3_30400891_A_T	0.035934	59.2424	Only caQTL (With Link)	predicted.celltype.l1.other_T	predicted.celltype.l1.CD8_T,predicted.celltype.l1.other_T,predicted.celltype.l2.CD8_Naive,predicted.celltype.l2.CD8_TEM		chr3-30347562-30348061
chr3_30438587_C_T	0.062848	7.05519	Only caQTL (No Link)	predicted.celltype.l1.Mono,predicted.celltype.l1.PBMC,predicted.celltype.l2.CD14_Mono	predicted.celltype.l1.Mono,predicted.celltype.l1.PBMC,predicted.celltype.l2.CD14_Mono		chr3-30438084-30438583
chr3_30598828_GA_G	0.020795	7.51799	Only caQTL (With Link)	predicted.celltype.l1.B,predicted.celltype.l2.B_intermediate,predicted.celltype.l2.CD4_Naive	predicted.celltype.l1.B,predicted.celltype.l1.CD4_T,predicted.celltype.l2.B_intermediate,predicted.celltype.l2.B_naive,predicted.celltype.l2.CD4_Naive,predicted.celltype.l2.CD4_TCM		chr3-30598606-30599678,chr3-30614837-30615336
chr3_31160778_T_C	0.018711	Inf	Only caQTL (No Link)	predicted.celltype.l2.CD4_Naive	predicted.celltype.l2.CD4_Naive		chr3-31232035-31233139
chr3_31253709_C_T	0.009204	36.3894	Only caQTL (No Link)	predicted.celltype.l1.Mono,predicted.celltype.l2.CD14_Mono	predicted.celltype.l1.Mono,predicted.celltype.l2.CD14_Mono		chr3-31218045-31218544
chr3_31456549_A_G	0.034539	32.4088	Only caQTL (With Link)	predicted.celltype.l1.Mono,predicted.celltype.l2.CD14_Mono	predicted.celltype.l1.Mono,predicted.celltype.l1.PBMC,predicted.celltype.l2.CD14_Mono		chr3-31456311-31456810
chr3_31462356_C_T	0.011856	Inf	Only caQTL (With Link)	predicted.celltype.l1.B,predicted.celltype.l1.CD4_T,predicted.celltype.l1.CD8_T,predicted.celltype.l1.PBMC,predicted.celltype.l2.CD4_Naive,predicted.celltype.l2.CD4_TCM,predicted.celltype.l2.CD8_TEM	predicted.celltype.l1.B,predicted.celltype.l1.CD4_T,predicted.celltype.l1.CD8_T,predicted.celltype.l1.PBMC,predicted.celltype.l2.CD4_Naive,predicted.celltype.l2.CD4_TCM,predicted.celltype.l2.CD8_TEM		chr3-31461922-31462641
chr3_31810168_G_A	0.052756	47.1341	Only caQTL (No Link)	predicted.celltype.l1.CD4_T,predicted.celltype.l1.PBMC	predicted.celltype.l1.CD4_T,predicted.celltype.l1.PBMC		chr3-31815523-31816208
chr3_31880390_A_G	0.048293	11.2812	Only caQTL (No Link)	predicted.celltype.l1.B,predicted.celltype.l1.PBMC,predicted.celltype.l2.B_intermediate,predicted.celltype.l2.B_naive	predicted.celltype.l1.B,predicted.celltype.l1.PBMC,predicted.celltype.l2.B_intermediate,predicted.celltype.l2.B_naive		chr3-31880085-31880584,chr3-31876711-31877210
chr3_32010205_G_A	0.013005	6.73231	Only caQTL (No Link)	predicted.celltype.l1.PBMC	predicted.celltype.l1.PBMC		chr3-32009614-32010398
chr3_32105407_A_G	0.052762	32.5886	Only caQTL (With Link)	predicted.celltype.l1.Mono	predicted.celltype.l1.Mono		chr3-32106243-32107081
chr3_32244642_G_A	0.018716	12.0371	Only caQTL (With Link)	predicted.celltype.l1.CD4_T,predicted.celltype.l1.PBMC	predicted.celltype.l1.CD4_T,predicted.celltype.l1.PBMC		chr3-32297347-32297846
chr3_32254889_A_G	0.035987	58.1723	Only eQTL	predicted.celltype.l1.PBMC	predicted.celltype.l1.PBMC	ENSG00000170293
chr3_32287724_G_A	0.113943	6.17668	Only caQTL (No Link)	predicted.celltype.l2.CD8_Naive	predicted.celltype.l2.CD8_Naive		chr3-32313161-32314669
chr3_32383548_A_C	0.041991	9.95923	Only caQTL (No Link)	predicted.celltype.l2.B_naive	predicted.celltype.l2.B_naive		chr3-32424171-32424670
chr3_32479070_C_CT	0.044099	46.487	Only caQTL (With Link)	predicted.celltype.l1.CD4_T,predicted.celltype.l2.CD4_TCM	predicted.celltype.l1.CD4_T,predicted.celltype.l1.PBMC,predicted.celltype.l2.CD4_Naive,predicted.celltype.l2.CD4_TCM		chr3-32438938-32439779,chr3-32426019-32426518,chr3-32424171-32424670
chr3_32666715_C_T	0.012275	54.3839	Only caQTL (No Link)	predicted.celltype.l1.CD4_T,predicted.celltype.l2.CD4_Naive	predicted.celltype.l1.CD4_T,predicted.celltype.l2.CD4_Naive		chr3-32664478-32665216
chr3_33163048_G_GA	0.033435	13.5857	Only caQTL (No Link)	predicted.celltype.l1.Mono,predicted.celltype.l1.PBMC	predicted.celltype.l1.Mono,predicted.celltype.l1.PBMC		chr3-33159231-33160419
chr3_33355777_A_G	0.008238	Inf	Only caQTL (With Link)	predicted.celltype.l1.CD8_T,predicted.celltype.l1.Mono,predicted.celltype.l1.PBMC,predicted.celltype.l2.CD14_Mono	predicted.celltype.l1.CD8_T,predicted.celltype.l1.Mono,predicted.celltype.l1.PBMC,predicted.celltype.l2.CD14_Mono,predicted.celltype.l2.CD8_TEM		chr3-33439502-33440875
chr3_33440387_A_C	0.008612	Inf	Only caQTL (With Link)	predicted.celltype.l1.CD8_T,predicted.celltype.l1.Mono,predicted.celltype.l1.PBMC,predicted.celltype.l2.CD14_Mono	predicted.celltype.l1.CD8_T,predicted.celltype.l1.Mono,predicted.celltype.l1.PBMC,predicted.celltype.l2.CD14_Mono,predicted.celltype.l2.CD8_TEM		chr3-33439502-33440875
chr3_34200814_A_G	0.012006	Inf	Only caQTL (With Link)	predicted.celltype.l1.B	predicted.celltype.l1.B,predicted.celltype.l1.PBMC,predicted.celltype.l2.B_naive		chr3-34200548-34201373
chr3_37176451_G_T	0.022081	14.0577	Only caQTL (With Link)	predicted.celltype.l1.PBMC	predicted.celltype.l1.PBMC		chr3-37175345-37176859
chr3_38153492_T_A	0.006389	Inf	Only eQTL	predicted.celltype.l2.CD4_TCM	predicted.celltype.l2.CD4_TCM	ENSG00000168026
chr3_38380535_G_A	0.02476	36.2596	Only caQTL (No Link)	predicted.celltype.l1.B,predicted.celltype.l2.CD4_TCM	predicted.celltype.l1.B,predicted.celltype.l2.CD4_TCM		chr3-38479373-38480268
chr3_38480048_G_A	0.030779	32.9052	Only caQTL (With Link)	predicted.celltype.l1.CD4_T,predicted.celltype.l1.PBMC	predicted.celltype.l1.B,predicted.celltype.l1.CD4_T,predicted.celltype.l1.CD8_T,predicted.celltype.l1.Mono,predicted.celltype.l1.NK,predicted.celltype.l1.PBMC,predicted.celltype.l2.CD14_Mono,predicted.celltype.l2.CD8_TEM,predicted.celltype.l2.NK		chr3-38479373-38480268
chr3_39120911_C_A	0.024254	114.346	Only caQTL (With Link)	predicted.celltype.l1.CD4_T	predicted.celltype.l1.CD4_T		chr3-39180767-39181266
chr3_39128234_T_G	0.01346	Inf	Only caQTL (With Link)	predicted.celltype.l1.CD8_T,predicted.celltype.l2.CD8_TEM	predicted.celltype.l1.CD8_T,predicted.celltype.l2.CD8_TEM		chr3-39152617-39153116
chr3_39176960_T_C	0.039358	14.2066	Only caQTL (No Link)	predicted.celltype.l2.B_intermediate	predicted.celltype.l2.B_intermediate		chr3-39225999-39226800
chr3_39224915_C_G	0.030375	21.5079	Only caQTL (With Link)	predicted.celltype.l1.CD4_T,predicted.celltype.l2.CD4_TCM	predicted.celltype.l1.CD4_T,predicted.celltype.l2.CD4_TCM		chr3-39180767-39181266
chr3_39334972_C_T	0.044324	103.595	Only caQTL (With Link)	predicted.celltype.l1.Mono	predicted.celltype.l1.Mono,predicted.celltype.l2.CD14_Mono		chr3-39272168-39272667
chr3_39361688_C_G	0.01861	137.243	Only caQTL (With Link)	predicted.celltype.l1.CD4_T,predicted.celltype.l1.CD8_T,predicted.celltype.l1.NK,predicted.celltype.l1.PBMC,predicted.celltype.l2.CD4_TCM,predicted.celltype.l2.CD8_TEM,predicted.celltype.l2.NK	predicted.celltype.l1.B,predicted.celltype.l1.CD4_T,predicted.celltype.l1.CD8_T,predicted.celltype.l1.Mono,predicted.celltype.l1.NK,predicted.celltype.l1.PBMC,predicted.celltype.l1.other_T,predicted.celltype.l2.CD14_Mono,predicted.celltype.l2.CD4_Naive,predicted.celltype.l2.CD4_TCM,predicted.celltype.l2.CD4_TEM,predicted.celltype.l2.CD8_Naive,predicted.celltype.l2.CD8_TEM,predicted.celltype.l2.MAIT,predicted.celltype.l2.NK,predicted.celltype.l2.Treg		chr3-39361200-39362031,chr3-39358176-39358675,chr3-39350643-39351142,chr3-39329438-39330249,chr3-39327882-39328772,chr3-39288294-39288793,chr3-39362545-39363044,chr3-39331210-39332004,chr3-39322525-39323024,chr3-39346709-39347983,chr3-39267483-39268625
chr3_4024019_A_G	0.008247	Inf	Only caQTL (No Link)	predicted.celltype.l1.PBMC	predicted.celltype.l1.PBMC		chr3-4023733-4024232
chr3_40294299_C_T	0.040926	5.79634	Only caQTL (With Link)	predicted.celltype.l1.PBMC	predicted.celltype.l1.NK,predicted.celltype.l1.PBMC,predicted.celltype.l2.NK		chr3-40386918-40387417,chr3-40386337-40386836
chr3_40515340_G_A	0.040527	89.3813	Only caQTL (With Link)	predicted.celltype.l1.B,predicted.celltype.l1.CD4_T,predicted.celltype.l1.Mono,predicted.celltype.l1.PBMC	predicted.celltype.l1.B,predicted.celltype.l1.CD4_T,predicted.celltype.l1.CD8_T,predicted.celltype.l1.Mono,predicted.celltype.l1.NK,predicted.celltype.l1.PBMC,predicted.celltype.l2.CD14_Mono,predicted.celltype.l2.CD4_Naive,predicted.celltype.l2.CD4_TCM,predicted.celltype.l2.CD8_Naive,predicted.celltype.l2.CD8_TEM,predicted.celltype.l2.NK		chr3-40457037-40457813
chr3_40762937_T_C	0.013706	19.8591	Only caQTL (With Link)	predicted.celltype.l1.Mono,predicted.celltype.l1.PBMC,predicted.celltype.l2.CD14_Mono,predicted.celltype.l2.CD16_Mono	predicted.celltype.l1.Mono,predicted.celltype.l1.PBMC,predicted.celltype.l2.CD14_Mono,predicted.celltype.l2.CD16_Mono		chr3-40762419-40763203
chr3_41022175_A_C	0.017049	234.116	Only caQTL (With Link)	predicted.celltype.l1.Mono,predicted.celltype.l2.CD14_Mono	predicted.celltype.l1.Mono,predicted.celltype.l1.PBMC,predicted.celltype.l2.CD14_Mono,predicted.celltype.l2.CD16_Mono		chr3-41110593-41111476
chr3_41159190_C_T	0.025949	8.95204	Only caQTL (With Link)	predicted.celltype.l1.DC	predicted.celltype.l1.DC,predicted.celltype.l1.Mono,predicted.celltype.l1.PBMC,predicted.celltype.l2.CD14_Mono,predicted.celltype.l2.CD16_Mono		chr3-41159758-41160257,chr3-41158321-41158820,chr3-41158961-41159460
chr3_41939589_A_G	0.014875	105.991	Only caQTL (With Link)	predicted.celltype.l1.CD8_T,predicted.celltype.l1.PBMC	predicted.celltype.l1.CD8_T,predicted.celltype.l1.PBMC		chr3-42012355-42013279
chr3_41961640_C_T	0.006772	38.9977	Only caQTL (With Link)	predicted.celltype.l1.PBMC	predicted.celltype.l1.CD4_T,predicted.celltype.l1.PBMC,predicted.celltype.l2.CD4_Naive		chr3-41961241-41961740
chr3_42388495_T_G	0.018687	86.345	Only caQTL (With Link)	predicted.celltype.l1.CD4_T	predicted.celltype.l1.CD4_T,predicted.celltype.l1.PBMC,predicted.celltype.l2.CD4_Naive,predicted.celltype.l2.CD4_TCM		chr3-42369212-42369711,chr3-42403681-42404180,chr3-42387777-42389199
chr3_42398739_T_C	0.019168	42.3192	Only caQTL (With Link)	predicted.celltype.l1.CD4_T	predicted.celltype.l1.CD4_T,predicted.celltype.l1.PBMC,predicted.celltype.l2.CD4_Naive,predicted.celltype.l2.CD4_TCM		chr3-42387777-42389199,chr3-42369212-42369711,chr3-42403681-42404180
chr3_42699084_G_A	0.017142	12.0868	Only caQTL (No Link)	predicted.celltype.l1.PBMC	predicted.celltype.l1.PBMC		chr3-42698871-42699370
chr3_42773211_G_C	0.015781	6.54655	Only caQTL (With Link)	predicted.celltype.l1.CD4_T,predicted.celltype.l1.CD8_T,predicted.celltype.l1.Mono,predicted.celltype.l1.PBMC,predicted.celltype.l2.CD4_Naive,predicted.celltype.l2.CD8_TEM	predicted.celltype.l1.B,predicted.celltype.l1.CD4_T,predicted.celltype.l1.CD8_T,predicted.celltype.l1.Mono,predicted.celltype.l1.NK,predicted.celltype.l1.PBMC,predicted.celltype.l2.CD14_Mono,predicted.celltype.l2.CD4_Naive,predicted.celltype.l2.CD4_TCM,predicted.celltype.l2.CD8_TEM,predicted.celltype.l2.NK		chr3-42772514-42773473
chr3_42998651_G_A	0.014919	6.83657	Only caQTL (No Link)	predicted.celltype.l1.NK	predicted.celltype.l1.NK		chr3-43012701-43013514
chr3_43611855_T_C	0.015039	Inf	Only caQTL (With Link)	predicted.celltype.l1.PBMC	predicted.celltype.l1.CD4_T,predicted.celltype.l1.PBMC,predicted.celltype.l2.CD4_Naive		chr3-43621556-43622347
chr3_44595487_C_T	0.042969	8.02507	Only caQTL (No Link)	predicted.celltype.l2.B_naive,predicted.celltype.l2.MAIT	predicted.celltype.l2.B_naive,predicted.celltype.l2.MAIT		chr3-44624416-44625319,chr3-44554913-44555611
chr3_45059540_G_A	0.030381	7.18808	Only caQTL (With Link)	predicted.celltype.l1.CD4_T,predicted.celltype.l2.CD4_Naive	predicted.celltype.l1.CD4_T,predicted.celltype.l1.PBMC,predicted.celltype.l2.CD4_Naive		chr3-45005806-45006305
chr3_45853032_T_C	0.012846	44.733	Only caQTL (No Link)	predicted.celltype.l1.PBMC	predicted.celltype.l1.PBMC		chr3-45852791-45853290
chr3_45895437_G_A	0.010649	22.8956	Only caQTL (With Link)	predicted.celltype.l1.CD8_T	predicted.celltype.l1.CD8_T		chr3-45976720-45977219
chr3_45908504_C_T	0.037603	47.1157	Only caQTL (With Link)	predicted.celltype.l1.CD4_T,predicted.celltype.l1.CD8_T,predicted.celltype.l1.NK,predicted.celltype.l1.PBMC,predicted.celltype.l2.CD4_Naive,predicted.celltype.l2.CD8_TEM,predicted.celltype.l2.NK	predicted.celltype.l1.CD4_T,predicted.celltype.l1.CD8_T,predicted.celltype.l1.NK,predicted.celltype.l1.PBMC,predicted.celltype.l1.other_T,predicted.celltype.l2.CD4_Naive,predicted.celltype.l2.CD4_TCM,predicted.celltype.l2.CD4_TEM,predicted.celltype.l2.CD8_TEM,predicted.celltype.l2.MAIT,predicted.celltype.l2.NK		chr3-45880986-45881485,chr3-45908216-45909146,chr3-45904863-45905362,chr3-45915502-45916368,chr3-45906765-45907469,chr3-45869997-45870496
chr3_45949956_C_T	0.037407	52.2257	Only caQTL (With Link)	predicted.celltype.l1.CD4_T,predicted.celltype.l1.CD8_T,predicted.celltype.l1.NK,predicted.celltype.l1.PBMC,predicted.celltype.l1.other_T,predicted.celltype.l2.CD4_Naive,predicted.celltype.l2.CD8_TEM,predicted.celltype.l2.NK	predicted.celltype.l1.CD4_T,predicted.celltype.l1.CD8_T,predicted.celltype.l1.NK,predicted.celltype.l1.PBMC,predicted.celltype.l1.other_T,predicted.celltype.l2.CD4_Naive,predicted.celltype.l2.CD4_TCM,predicted.celltype.l2.CD4_TEM,predicted.celltype.l2.CD8_TEM,predicted.celltype.l2.MAIT,predicted.celltype.l2.NK		chr3-45908216-45909146,chr3-45880986-45881485,chr3-45904863-45905362,chr3-45915502-45916368,chr3-45906765-45907469,chr3-45869997-45870496
chr3_45976806_G_A	0.010197	9.36096	Only caQTL (With Link)	predicted.celltype.l1.CD8_T,predicted.celltype.l2.CD8_TEM	predicted.celltype.l1.CD8_T,predicted.celltype.l2.CD8_TEM		chr3-45976720-45977219
chr3_45988285_G_A	0.023353	8.54503	Only caQTL (With Link)	predicted.celltype.l1.Mono,predicted.celltype.l1.PBMC	predicted.celltype.l1.DC,predicted.celltype.l1.Mono,predicted.celltype.l1.PBMC,predicted.celltype.l2.CD14_Mono		chr3-45987930-45989283
chr3_46664229_C_T	0.021392	15.018	Only caQTL (No Link)	predicted.celltype.l1.CD4_T,predicted.celltype.l1.PBMC	predicted.celltype.l1.CD4_T,predicted.celltype.l1.PBMC		chr3-46666767-46668005
chr3_47094758_G_A	0.019498	10.2288	Only caQTL (No Link)	predicted.celltype.l2.CD8_Naive	predicted.celltype.l2.CD8_Naive		chr3-47009258-47009757
chr3_4738837_G_A	0.031464	17.1748	Only caQTL (With Link)	predicted.celltype.l1.CD8_T,predicted.celltype.l1.NK,predicted.celltype.l1.PBMC,predicted.celltype.l2.CD8_TEM	predicted.celltype.l1.CD8_T,predicted.celltype.l1.NK,predicted.celltype.l1.PBMC,predicted.celltype.l2.CD8_TEM,predicted.celltype.l2.NK		chr3-4738537-4739388
chr3_47476083_C_CGGCCG	0.080597	7.78963	Only caQTL (No Link)	predicted.celltype.l2.CD4_Naive	predicted.celltype.l2.CD4_Naive		chr3-47388763-47389262
chr3_48013864_A_G	0.027762	10.1828	Only caQTL (With Link)	predicted.celltype.l1.PBMC	predicted.celltype.l1.PBMC		chr3-48087583-48088082
chr3_4814584_G_A	0.012668	12.9454	Only caQTL (With Link)	predicted.celltype.l1.Mono,predicted.celltype.l2.CD14_Mono	predicted.celltype.l1.Mono,predicted.celltype.l1.PBMC,predicted.celltype.l2.CD14_Mono		chr3-4813837-4814936
chr3_48209728_T_A	0.086064	6.29138	Only caQTL (With Link)	predicted.celltype.l1.PBMC	predicted.celltype.l1.PBMC		chr3-48187744-48188243
chr3_4827221_G_C	0.093435	8.92231	Only caQTL (No Link)	predicted.celltype.l1.PBMC	predicted.celltype.l1.PBMC		chr3-4801094-4801593
chr3_48440221_C_T	0.010285	48.365	Only caQTL (With Link)	predicted.celltype.l1.CD4_T,predicted.celltype.l1.CD8_T,predicted.celltype.l1.Mono,predicted.celltype.l1.NK,predicted.celltype.l1.PBMC,predicted.celltype.l2.CD4_Naive,predicted.celltype.l2.CD4_TCM,predicted.celltype.l2.CD8_TEM,predicted.celltype.l2.NK	predicted.celltype.l1.CD4_T,predicted.celltype.l1.CD8_T,predicted.celltype.l1.Mono,predicted.celltype.l1.NK,predicted.celltype.l1.PBMC,predicted.celltype.l2.CD14_Mono,predicted.celltype.l2.CD4_Naive,predicted.celltype.l2.CD4_TCM,predicted.celltype.l2.CD8_TEM,predicted.celltype.l2.NK		chr3-48439977-48440476
chr3_4847894_G_A	0.011387	20.8021	Only caQTL (No Link)	predicted.celltype.l2.CD4_TEM	predicted.celltype.l2.CD4_TEM		chr3-4889091-4889590
chr3_48524934_C_T	0.014642	85.7614	Only caQTL (With Link)	predicted.celltype.l1.CD4_T	predicted.celltype.l1.CD4_T,predicted.celltype.l2.CD4_Naive		chr3-48478531-48479758
chr3_48564341_A_G	0.071228	5.77812	Only caQTL (With Link)	predicted.celltype.l1.Mono,predicted.celltype.l1.PBMC,predicted.celltype.l2.CD14_Mono	predicted.celltype.l1.CD4_T,predicted.celltype.l1.CD8_T,predicted.celltype.l1.Mono,predicted.celltype.l1.NK,predicted.celltype.l1.PBMC,predicted.celltype.l2.B_intermediate,predicted.celltype.l2.CD14_Mono,predicted.celltype.l2.CD4_Naive,predicted.celltype.l2.CD4_TCM,predicted.celltype.l2.CD8_TEM,predicted.celltype.l2.NK		chr3-48594447-48595921,chr3-48563950-48564449
chr3_48648464_G_A	0.014943	Inf	Only caQTL (No Link)	predicted.celltype.l2.CD16_Mono	predicted.celltype.l2.CD16_Mono		chr3-48716411-48716910
chr3_48670309_G_A	0.015009	59.2752	Only caQTL (No Link)	predicted.celltype.l2.CD4_TCM	predicted.celltype.l2.CD4_TCM		chr3-48572980-48573479
chr3_48717409_C_G	0.010036	12.9172	Only caQTL (With Link)	predicted.celltype.l1.CD4_T,predicted.celltype.l1.CD8_T,predicted.celltype.l1.PBMC,predicted.celltype.l2.CD4_Naive,predicted.celltype.l2.CD8_TEM	predicted.celltype.l1.CD4_T,predicted.celltype.l1.CD8_T,predicted.celltype.l1.PBMC,predicted.celltype.l2.CD4_Naive,predicted.celltype.l2.CD8_TEM		chr3-48717048-48717547
chr3_48918362_A_G	0.009041	124.764	Only eQTL	predicted.celltype.l1.PBMC	predicted.celltype.l1.PBMC	ENSG00000178057
chr3_49094441_C_T	0.067643	5.32627	Only caQTL (With Link)	predicted.celltype.l1.Mono,predicted.celltype.l1.PBMC,predicted.celltype.l2.CD14_Mono	predicted.celltype.l1.Mono,predicted.celltype.l1.PBMC,predicted.celltype.l2.CD14_Mono		chr3-49093380-49094873
chr3_49209721_CT_C	0.063935	8.84733	Only caQTL (No Link)	predicted.celltype.l1.B,predicted.celltype.l1.CD4_T,predicted.celltype.l1.DC,predicted.celltype.l1.NK,predicted.celltype.l2.CD4_Naive,predicted.celltype.l2.CD4_TCM,predicted.celltype.l2.NK	predicted.celltype.l1.B,predicted.celltype.l1.CD4_T,predicted.celltype.l1.DC,predicted.celltype.l1.NK,predicted.celltype.l2.CD4_Naive,predicted.celltype.l2.CD4_TCM,predicted.celltype.l2.NK		chr3-49295410-49296470
chr3_49277816_A_C	0.018056	7.44577	Only caQTL (No Link)	predicted.celltype.l1.PBMC	predicted.celltype.l1.PBMC		chr3-49277411-49278124
chr3_49282036_A_AAAC	0.018056	7.25828	Only caQTL (No Link)	predicted.celltype.l1.PBMC	predicted.celltype.l1.PBMC		chr3-49277411-49278124
chr3_49295646_T_C	0.058616	20.7102	Only caQTL (With Link)	predicted.celltype.l1.Mono,predicted.celltype.l1.PBMC,predicted.celltype.l2.CD14_Mono	predicted.celltype.l1.B,predicted.celltype.l1.CD8_T,predicted.celltype.l1.Mono,predicted.celltype.l1.NK,predicted.celltype.l1.PBMC,predicted.celltype.l2.CD14_Mono,predicted.celltype.l2.CD4_TCM,predicted.celltype.l2.CD8_Naive,predicted.celltype.l2.CD8_TEM,predicted.celltype.l2.NK		chr3-49295410-49296470
chr3_49427149_G_A	0.009436	21.9109	Only caQTL (With Link)	predicted.celltype.l1.B	predicted.celltype.l1.B,predicted.celltype.l1.CD4_T,predicted.celltype.l1.CD8_T,predicted.celltype.l1.Mono,predicted.celltype.l1.PBMC,predicted.celltype.l2.CD14_Mono,predicted.celltype.l2.CD4_TCM,predicted.celltype.l2.CD8_TEM		chr3-49398564-49399893
chr3_49620805_C_T	0.066883	6.19328	Only caQTL (No Link)	predicted.celltype.l1.CD4_T,predicted.celltype.l1.PBMC	predicted.celltype.l1.CD4_T,predicted.celltype.l1.PBMC		chr3-49587497-49587996
chr3_49710158_A_G	0.008861	28.0892	Only caQTL (With Link)	predicted.celltype.l1.B	predicted.celltype.l1.B,predicted.celltype.l2.B_naive		chr3-49724504-49725003,chr3-49723842-49724341
chr3_49724206_CCGGCCCCGCCCCA_C	0.008862	37.4725	Only caQTL (No Link)	predicted.celltype.l1.B,predicted.celltype.l2.B_naive	predicted.celltype.l1.B,predicted.celltype.l2.B_naive		chr3-49724504-49725003,chr3-49723842-49724341
chr3_49754604_T_G	0.014052	11.3662	Only caQTL (No Link)	predicted.celltype.l1.Mono	predicted.celltype.l1.Mono		chr3-49813053-49813552
chr3_49836529_A_AAAAGC	0.016546	19.246	Only caQTL (With Link)	predicted.celltype.l1.CD4_T,predicted.celltype.l1.CD8_T,predicted.celltype.l1.Mono,predicted.celltype.l1.PBMC,predicted.celltype.l2.CD4_Naive,predicted.celltype.l2.CD8_TEM	predicted.celltype.l1.B,predicted.celltype.l1.CD4_T,predicted.celltype.l1.CD8_T,predicted.celltype.l1.Mono,predicted.celltype.l1.NK,predicted.celltype.l1.PBMC,predicted.celltype.l2.B_intermediate,predicted.celltype.l2.CD14_Mono,predicted.celltype.l2.CD4_Naive,predicted.celltype.l2.CD4_TCM,predicted.celltype.l2.CD8_TEM,predicted.celltype.l2.NK		chr3-49856090-49856890,chr3-49790064-49790563
chr3_49841997_C_T	0.044274	7.07894	Only caQTL (With Link)	predicted.celltype.l2.CD4_Naive	predicted.celltype.l1.B,predicted.celltype.l1.CD4_T,predicted.celltype.l1.NK,predicted.celltype.l1.other_T,predicted.celltype.l2.B_intermediate,predicted.celltype.l2.B_naive,predicted.celltype.l2.CD16_Mono,predicted.celltype.l2.CD4_Naive,predicted.celltype.l2.CD8_Naive,predicted.celltype.l2.CD8_TEM,predicted.celltype.l2.MAIT,predicted.celltype.l2.NK,predicted.celltype.l2.Treg		chr3-49856090-49856890,chr3-49917740-49918641
chr3_49875136_A_G	0.015118	60.0564	Only caQTL (With Link)	predicted.celltype.l1.CD4_T,predicted.celltype.l1.PBMC	predicted.celltype.l1.CD4_T,predicted.celltype.l1.PBMC		chr3-49790064-49790563
chr3_5002582_T_C	0.025366	82.2008	Only caQTL (With Link)	predicted.celltype.l1.CD4_T,predicted.celltype.l1.PBMC	predicted.celltype.l1.CD4_T,predicted.celltype.l1.PBMC		chr3-5002430-5002929
chr3_5018225_G_A	0.011462	8.80689	Only caQTL (No Link)	predicted.celltype.l1.CD4_T,predicted.celltype.l1.PBMC,predicted.celltype.l2.CD4_TCM	predicted.celltype.l1.CD4_T,predicted.celltype.l1.PBMC,predicted.celltype.l2.CD4_TCM		chr3-5017811-5018310
chr3_5019558_C_T	0.035754	5.38886	Only caQTL (With Link)	predicted.celltype.l1.CD4_T,predicted.celltype.l1.CD8_T,predicted.celltype.l1.PBMC	predicted.celltype.l1.CD4_T,predicted.celltype.l1.CD8_T,predicted.celltype.l1.PBMC,predicted.celltype.l2.CD4_Naive,predicted.celltype.l2.CD4_TCM,predicted.celltype.l2.CD8_Naive,predicted.celltype.l2.CD8_TEM		chr3-5019388-5019887
chr3_5037092_C_T	0.054056	14.7443	Only caQTL (With Link)	predicted.celltype.l2.CD14_Mono	predicted.celltype.l1.CD8_T,predicted.celltype.l1.Mono,predicted.celltype.l1.PBMC,predicted.celltype.l2.CD14_Mono,predicted.celltype.l2.CD8_TEM		chr3-5037719-5038620,chr3-5036829-5037328
chr3_50381981_T_TACAC	0.039117	6.79375	Only caQTL (No Link)	predicted.celltype.l1.PBMC	predicted.celltype.l1.PBMC		chr3-50335399-50335898
chr3_5139756_A_G	0.031233	5.8719	Only caQTL (With Link)	predicted.celltype.l1.Mono,predicted.celltype.l1.PBMC,predicted.celltype.l2.CD16_Mono	predicted.celltype.l1.Mono,predicted.celltype.l1.PBMC,predicted.celltype.l2.CD14_Mono,predicted.celltype.l2.CD16_Mono		chr3-5136587-5137513,chr3-5140142-5140641,chr3-5139534-5140033
chr3_5187398_G_T	0.031287	5.98445	Only caQTL (With Link)	predicted.celltype.l2.CD16_Mono	predicted.celltype.l1.Mono,predicted.celltype.l1.PBMC,predicted.celltype.l2.CD14_Mono,predicted.celltype.l2.CD16_Mono		chr3-5136587-5137513,chr3-5139534-5140033,chr3-5140142-5140641
chr3_52090372_C_T	0.076938	7.07856	Only caQTL (With Link)	predicted.celltype.l2.CD14_Mono	predicted.celltype.l1.Mono,predicted.celltype.l1.PBMC,predicted.celltype.l2.CD14_Mono		chr3-52089957-52090456
chr3_5211349_G_A	0.011933	Inf	Only caQTL (With Link)	predicted.celltype.l1.PBMC	predicted.celltype.l1.CD4_T,predicted.celltype.l1.PBMC,predicted.celltype.l2.CD4_Naive		chr3-5188085-5189039
chr3_52237709_G_A	0.012877	11.0655	Only caQTL (With Link)	predicted.celltype.l1.Mono,predicted.celltype.l1.PBMC,predicted.celltype.l2.CD14_Mono	predicted.celltype.l1.Mono,predicted.celltype.l1.PBMC,predicted.celltype.l2.CD14_Mono		chr3-52237435-52237934
chr3_52296879_C_T	0.012824	121.578	Only caQTL (With Link)	predicted.celltype.l1.Mono,predicted.celltype.l1.PBMC,predicted.celltype.l2.CD14_Mono	predicted.celltype.l1.Mono,predicted.celltype.l1.PBMC,predicted.celltype.l2.CD14_Mono		chr3-52237435-52237934
chr3_52307975_C_T	0.014132	46.7821	Only caQTL (With Link)	predicted.celltype.l1.CD8_T,predicted.celltype.l1.Mono,predicted.celltype.l1.PBMC,predicted.celltype.l2.CD14_Mono,predicted.celltype.l2.CD8_TEM,predicted.celltype.l2.NK	predicted.celltype.l1.CD4_T,predicted.celltype.l1.CD8_T,predicted.celltype.l1.Mono,predicted.celltype.l1.NK,predicted.celltype.l1.PBMC,predicted.celltype.l2.CD14_Mono,predicted.celltype.l2.CD4_Naive,predicted.celltype.l2.CD4_TCM,predicted.celltype.l2.CD8_TEM,predicted.celltype.l2.NK		chr3-52307602-52308101,chr3-52267984-52268483
chr3_52490963_G_A	0.031683	75.4822	Only caQTL (With Link)	predicted.celltype.l1.Mono,predicted.celltype.l2.CD14_Mono	predicted.celltype.l1.Mono,predicted.celltype.l2.CD14_Mono,predicted.celltype.l2.CD4_TEM		chr3-52490314-52491298,chr3-52536886-52537385
chr3_52538537_C_T	0.030952	74.8739	Only caQTL (With Link)	predicted.celltype.l1.Mono,predicted.celltype.l2.CD14_Mono	predicted.celltype.l1.Mono,predicted.celltype.l2.CD14_Mono,predicted.celltype.l2.CD4_TEM		chr3-52490314-52491298,chr3-52536886-52537385
chr3_53192637_C_CAA	0.043139	7.7164	Only eQTL	predicted.celltype.l1.CD4_T,predicted.celltype.l1.Mono,predicted.celltype.l2.CD14_Mono,predicted.celltype.l2.CD4_Naive	predicted.celltype.l1.CD4_T,predicted.celltype.l1.Mono,predicted.celltype.l2.CD14_Mono,predicted.celltype.l2.CD4_Naive	ENSG00000055955,ENSG00000213533,ENSG00000272573
chr3_53199929_C_T	0.00969	14.0602	Only caQTL (With Link)	predicted.celltype.l1.Mono,predicted.celltype.l1.PBMC	predicted.celltype.l1.Mono,predicted.celltype.l1.PBMC,predicted.celltype.l2.CD14_Mono		chr3-53196521-53197519
chr3_5512844_T_C	0.019677	11.11	Only caQTL (With Link)	predicted.celltype.l2.CD14_Mono	predicted.celltype.l1.Mono,predicted.celltype.l1.PBMC,predicted.celltype.l2.CD14_Mono		chr3-5458134-5458967
chr3_5529967_C_A	0.009682	Inf	Only caQTL (With Link)	predicted.celltype.l1.Mono,predicted.celltype.l1.PBMC,predicted.celltype.l2.CD14_Mono	predicted.celltype.l1.Mono,predicted.celltype.l1.PBMC,predicted.celltype.l2.CD14_Mono		chr3-5431715-5432214
chr3_56691913_G_A	0.017566	19.101	Only caQTL (No Link)	predicted.celltype.l1.CD4_T,predicted.celltype.l1.CD8_T,predicted.celltype.l1.NK,predicted.celltype.l1.PBMC,predicted.celltype.l2.CD4_TCM,predicted.celltype.l2.CD8_TEM,predicted.celltype.l2.NK	predicted.celltype.l1.CD4_T,predicted.celltype.l1.CD8_T,predicted.celltype.l1.NK,predicted.celltype.l1.PBMC,predicted.celltype.l2.CD4_TCM,predicted.celltype.l2.CD8_TEM,predicted.celltype.l2.NK		chr3-56765104-56765603,chr3-56764105-56764604,chr3-56762683-56763182,chr3-56761838-56762337
chr3_57174999_T_C	0.067045	15.1379	Only caQTL (With Link)	predicted.celltype.l1.CD4_T,predicted.celltype.l2.CD4_TCM	predicted.celltype.l1.CD4_T,predicted.celltype.l2.CD4_TCM		chr3-57227448-57228781
chr3_57691850_T_C	0.014948	5.79714	Only caQTL (With Link)	predicted.celltype.l1.PBMC	predicted.celltype.l1.PBMC		chr3-57691601-57692100
chr3_59049655_G_T	0.034554	6.23475	Only caQTL (With Link)	predicted.celltype.l1.CD4_T,predicted.celltype.l2.CD4_Naive	predicted.celltype.l1.B,predicted.celltype.l1.CD4_T,predicted.celltype.l1.CD8_T,predicted.celltype.l1.NK,predicted.celltype.l1.PBMC,predicted.celltype.l1.other_T,predicted.celltype.l2.CD4_Naive,predicted.celltype.l2.CD4_TCM,predicted.celltype.l2.CD4_TEM,predicted.celltype.l2.CD8_Naive,predicted.celltype.l2.CD8_TEM,predicted.celltype.l2.MAIT,predicted.celltype.l2.NK,predicted.celltype.l2.Treg		chr3-59049877-59050376,chr3-58994679-58995178,chr3-59052750-59053249
chr3_59521380_A_G	0.035572	13.5564	Only caQTL (No Link)	predicted.celltype.l1.PBMC	predicted.celltype.l1.PBMC		chr3-59480348-59481107
chr3_59541020_G_A	0.024383	5.70419	Only caQTL (No Link)	predicted.celltype.l2.CD14_Mono	predicted.celltype.l2.CD14_Mono		chr3-59559308-59560215
chr3_59894106_T_C	0.012576	46.7606	Only caQTL (No Link)	predicted.celltype.l1.CD4_T,predicted.celltype.l1.PBMC	predicted.celltype.l1.CD4_T,predicted.celltype.l1.PBMC		chr3-59978921-59979420,chr3-59840071-59840570,chr3-59857434-59858178
chr3_60050434_T_C	0.024903	36.2604	Only caQTL (No Link)	predicted.celltype.l1.CD4_T,predicted.celltype.l2.CD4_Naive	predicted.celltype.l1.CD4_T,predicted.celltype.l2.CD4_Naive		chr3-59978921-59979420,chr3-60095441-60095940,chr3-59990882-59991381
chr3_60102125_A_C	0.024744	32.5713	Only caQTL (No Link)	predicted.celltype.l1.CD8_T,predicted.celltype.l1.NK,predicted.celltype.l1.PBMC,predicted.celltype.l2.CD8_TEM,predicted.celltype.l2.NK	predicted.celltype.l1.CD8_T,predicted.celltype.l1.NK,predicted.celltype.l1.PBMC,predicted.celltype.l2.CD8_TEM,predicted.celltype.l2.NK		chr3-60160347-60160846
chr3_60255394_G_A	0.009321	118.55	Only eQTL	predicted.celltype.l1.CD4_T,predicted.celltype.l1.PBMC,predicted.celltype.l2.CD4_Naive,predicted.celltype.l2.CD4_TCM,predicted.celltype.l2.CD8_Naive	predicted.celltype.l1.CD4_T,predicted.celltype.l1.PBMC,predicted.celltype.l2.CD4_Naive,predicted.celltype.l2.CD4_TCM,predicted.celltype.l2.CD8_Naive	ENSG00000189283
chr3_62281160_A_C	0.016769	12.458	Only caQTL (No Link)	predicted.celltype.l1.Mono,predicted.celltype.l1.PBMC,predicted.celltype.l2.CD14_Mono	predicted.celltype.l1.Mono,predicted.celltype.l1.PBMC,predicted.celltype.l2.CD14_Mono		chr3-62318757-62319714,chr3-62287372-62287871
chr3_62337612_T_C	0.016931	13.1625	Only caQTL (No Link)	predicted.celltype.l1.Mono,predicted.celltype.l1.PBMC,predicted.celltype.l2.CD14_Mono	predicted.celltype.l1.Mono,predicted.celltype.l1.PBMC,predicted.celltype.l2.CD14_Mono		chr3-62318757-62319714,chr3-62287372-62287871
chr3_63976188_G_A	0.028106	8.02535	Only caQTL (With Link)	predicted.celltype.l1.CD8_T	predicted.celltype.l1.CD8_T,predicted.celltype.l1.PBMC,predicted.celltype.l2.CD8_TEM		chr3-63951438-63952666
chr3_66220872_C_A	0.071411	8.35028	Only caQTL (With Link)	predicted.celltype.l1.CD4_T,predicted.celltype.l1.CD8_T,predicted.celltype.l1.PBMC,predicted.celltype.l2.CD8_TEM	predicted.celltype.l1.CD4_T,predicted.celltype.l1.CD8_T,predicted.celltype.l1.NK,predicted.celltype.l1.PBMC,predicted.celltype.l2.CD8_Naive,predicted.celltype.l2.CD8_TEM,predicted.celltype.l2.NK		chr3-66220666-66221476
chr3_66880452_C_T	0.01947	Inf	Only caQTL (With Link)	predicted.celltype.l1.Mono,predicted.celltype.l1.PBMC,predicted.celltype.l2.CD14_Mono	predicted.celltype.l1.B,predicted.celltype.l1.Mono,predicted.celltype.l1.PBMC,predicted.celltype.l2.CD14_Mono		chr3-66971793-66972654
chr3_66972082_A_C	0.019498	Inf	Only caQTL (With Link)	predicted.celltype.l1.Mono,predicted.celltype.l1.PBMC,predicted.celltype.l2.CD14_Mono	predicted.celltype.l1.B,predicted.celltype.l1.Mono,predicted.celltype.l1.PBMC,predicted.celltype.l2.CD14_Mono		chr3-66971793-66972654
chr3_67338701_T_TA	0.007841	7.43564	Only caQTL (With Link)	predicted.celltype.l1.Mono	predicted.celltype.l1.Mono		chr3-67290393-67290892
chr3_67655059_T_C	0.016519	11.8984	caQTL + eQTL (No Link)	predicted.celltype.l1.CD4_T,predicted.celltype.l1.PBMC	predicted.celltype.l1.B,predicted.celltype.l1.CD4_T,predicted.celltype.l1.CD8_T,predicted.celltype.l1.NK,predicted.celltype.l1.PBMC,predicted.celltype.l2.B_naive,predicted.celltype.l2.CD4_Naive,predicted.celltype.l2.CD4_TCM,predicted.celltype.l2.CD8_Naive,predicted.celltype.l2.CD8_TEM,predicted.celltype.l2.NK	ENSG00000241316,ENSG00000183662	chr3-67737843-67738957
chr3_67696488_C_T	0.022161	40.7775	Only caQTL (No Link)	predicted.celltype.l1.CD4_T,predicted.celltype.l2.CD4_Naive	predicted.celltype.l1.CD4_T,predicted.celltype.l2.CD4_Naive		chr3-67601864-67602644
chr3_67852315_A_T	0.010032	59.2301	Only eQTL	predicted.celltype.l2.CD4_Naive	predicted.celltype.l2.CD4_Naive	ENSG00000183662
chr3_67906286_G_C	0.015847	6.22473	Only caQTL (With Link)	predicted.celltype.l1.CD4_T,predicted.celltype.l1.PBMC,predicted.celltype.l2.CD4_Naive	predicted.celltype.l1.CD4_T,predicted.celltype.l1.PBMC,predicted.celltype.l2.CD4_Naive		chr3-67948045-67948544
chr3_68065765_T_C	0.024616	5.26803	Only caQTL (No Link)	predicted.celltype.l2.CD8_TEM	predicted.celltype.l2.CD8_TEM		chr3-68007721-68008220
chr3_71127367_T_C	0.01487	73.8339	Only caQTL (With Link)	predicted.celltype.l1.CD8_T,predicted.celltype.l1.PBMC,predicted.celltype.l2.B_intermediate	predicted.celltype.l1.B,predicted.celltype.l1.CD4_T,predicted.celltype.l1.CD8_T,predicted.celltype.l1.DC,predicted.celltype.l1.Mono,predicted.celltype.l1.NK,predicted.celltype.l1.PBMC,predicted.celltype.l2.B_intermediate,predicted.celltype.l2.B_naive,predicted.celltype.l2.CD14_Mono,predicted.celltype.l2.CD16_Mono,predicted.celltype.l2.CD4_Naive,predicted.celltype.l2.CD4_TCM,predicted.celltype.l2.CD8_TEM,predicted.celltype.l2.NK		chr3-71127040-71127850,chr3-71130383-71131998
chr3_71135853_A_T	0.039466	6.8298	Only caQTL (No Link)	predicted.celltype.l1.CD8_T,predicted.celltype.l1.NK,predicted.celltype.l2.NK	predicted.celltype.l1.CD8_T,predicted.celltype.l1.NK,predicted.celltype.l2.NK		chr3-71135419-71135918
chr3_71272469_G_A	0.012977	19.1752	Only caQTL (No Link)	predicted.celltype.l1.PBMC	predicted.celltype.l1.PBMC		chr3-71345534-71346444
chr3_71430951_GC_G	0.010895	15.1443	Only eQTL	predicted.celltype.l1.PBMC	predicted.celltype.l1.PBMC	ENSG00000274387
chr3_71439085_T_G	0.037387	13.2301	Only caQTL (With Link)	predicted.celltype.l1.B	predicted.celltype.l1.B,predicted.celltype.l1.CD8_T,predicted.celltype.l1.NK,predicted.celltype.l1.PBMC,predicted.celltype.l2.CD8_TEM,predicted.celltype.l2.NK		chr3-71388408-71389169,chr3-71438832-71439331
chr3_71890374_G_T	0.021679	73.0616	Only caQTL (No Link)	predicted.celltype.l1.PBMC	predicted.celltype.l1.PBMC		chr3-71805150-71805649
chr3_71982845_G_T	0.01112	6.05361	Only caQTL (With Link)	predicted.celltype.l1.DC,predicted.celltype.l1.Mono,predicted.celltype.l1.PBMC,predicted.celltype.l2.CD14_Mono	predicted.celltype.l1.DC,predicted.celltype.l1.Mono,predicted.celltype.l1.PBMC,predicted.celltype.l2.CD14_Mono,predicted.celltype.l2.CD16_Mono		chr3-71982512-71983011
chr3_72070501_A_ATTTCTATTAT	0.036179	72.8092	Only caQTL (With Link)	predicted.celltype.l1.PBMC	predicted.celltype.l1.PBMC		chr3-71975873-71976712
chr3_72080311_C_T	0.044226	7.13102	Only caQTL (With Link)	predicted.celltype.l1.Mono,predicted.celltype.l1.PBMC,predicted.celltype.l2.CD14_Mono	predicted.celltype.l1.Mono,predicted.celltype.l1.PBMC,predicted.celltype.l2.CD14_Mono		chr3-72080104-72080603
chr3_72151991_C_A	0.016983	50.9361	Only caQTL (With Link)	predicted.celltype.l1.B,predicted.celltype.l2.B_naive	predicted.celltype.l1.B,predicted.celltype.l2.B_naive		chr3-72163792-72164291
chr3_72170611_G_C	0.021924	24.2418	Only caQTL (With Link)	predicted.celltype.l1.B,predicted.celltype.l1.PBMC,predicted.celltype.l2.B_naive	predicted.celltype.l1.B,predicted.celltype.l1.PBMC,predicted.celltype.l2.B_naive		chr3-72163792-72164291
chr3_72310737_G_T	0.013941	7.42367	Only caQTL (No Link)	predicted.celltype.l1.CD4_T,predicted.celltype.l2.CD4_Naive,predicted.celltype.l2.CD4_TCM,predicted.celltype.l2.CD8_Naive	predicted.celltype.l1.CD4_T,predicted.celltype.l2.CD4_Naive,predicted.celltype.l2.CD4_TCM,predicted.celltype.l2.CD8_Naive		chr3-72309988-72310810
chr3_72836837_CTATT_C	0.017194	8.47591	Only caQTL (No Link)	predicted.celltype.l1.CD4_T,predicted.celltype.l2.CD4_Naive	predicted.celltype.l1.CD4_T,predicted.celltype.l2.CD4_Naive		chr3-72836355-72837246
chr3_75112410_G_A	0.012151	54.5538	Only caQTL (No Link)	predicted.celltype.l1.PBMC	predicted.celltype.l1.PBMC		chr3-75192020-75193184
chr3_75188610_T_C	0.016965	Inf	Only caQTL (No Link)	predicted.celltype.l1.Mono,predicted.celltype.l1.PBMC	predicted.celltype.l1.Mono,predicted.celltype.l1.PBMC		chr3-75220187-75221302,chr3-75192020-75193184
chr3_75350402_C_T	0.022863	7.03887	Only caQTL (No Link)	predicted.celltype.l1.CD4_T,predicted.celltype.l2.Treg	predicted.celltype.l1.CD4_T,predicted.celltype.l2.Treg		chr3-75395853-75396699,chr3-75434989-75436222
chr3_79018219_G_A	0.012875	Inf	caQTL + eQTL (No Link)	predicted.celltype.l1.DC,predicted.celltype.l1.Mono,predicted.celltype.l2.CD14_Mono	predicted.celltype.l1.DC,predicted.celltype.l1.Mono,predicted.celltype.l2.CD14_Mono	ENSG00000169855	chr3-79017864-79019965
chr3_79018994_G_A	0.011416	46.7865	caQTL + eQTL (No Link)	predicted.celltype.l1.B,predicted.celltype.l1.Mono,predicted.celltype.l1.PBMC,predicted.celltype.l2.B_intermediate,predicted.celltype.l2.B_naive,predicted.celltype.l2.CD14_Mono,predicted.celltype.l2.CD8_TEM	predicted.celltype.l1.B,predicted.celltype.l1.Mono,predicted.celltype.l1.PBMC,predicted.celltype.l2.B_intermediate,predicted.celltype.l2.B_naive,predicted.celltype.l2.CD14_Mono,predicted.celltype.l2.CD16_Mono,predicted.celltype.l2.CD8_TEM	ENSG00000169855	chr3-79017864-79019965
chr3_8064260_T_G	0.013339	32.7656	Only caQTL (No Link)	predicted.celltype.l1.CD4_T,predicted.celltype.l2.CD4_Naive,predicted.celltype.l2.CD4_TCM	predicted.celltype.l1.CD4_T,predicted.celltype.l2.CD4_Naive,predicted.celltype.l2.CD4_TCM		chr3-8111149-8111648
chr3_8316200_A_C	0.061562	16.4104	Only caQTL (No Link)	predicted.celltype.l1.CD4_T,predicted.celltype.l2.CD4_TCM	predicted.celltype.l1.CD4_T,predicted.celltype.l2.CD4_TCM		chr3-8357122-8357621
chr3_8413965_T_C	0.01539	46.8318	Only caQTL (No Link)	predicted.celltype.l2.CD8_TEM	predicted.celltype.l2.CD8_TEM		chr3-8501467-8501966
chr3_8663782_C_T	0.009754	56.1762	Only caQTL (With Link)	predicted.celltype.l1.PBMC	predicted.celltype.l1.CD4_T,predicted.celltype.l1.CD8_T,predicted.celltype.l1.PBMC,predicted.celltype.l1.other_T,predicted.celltype.l2.CD4_TCM,predicted.celltype.l2.CD8_TEM		chr3-8628943-8630174,chr3-8712425-8712924
chr3_8681518_C_T	0.0096	20.4592	Only caQTL (With Link)	predicted.celltype.l1.PBMC	predicted.celltype.l1.CD4_T,predicted.celltype.l1.CD8_T,predicted.celltype.l1.PBMC,predicted.celltype.l1.other_T,predicted.celltype.l2.CD4_TCM,predicted.celltype.l2.CD8_TEM		chr3-8628943-8630174,chr3-8712425-8712924
chr3_87857901_C_T	0.006309	38.9833	Only caQTL (No Link)	predicted.celltype.l2.CD8_TEM	predicted.celltype.l2.CD8_TEM		chr3-87792453-87792952
chr3_87949694_A_G	0.013738	134.15	Only caQTL (No Link)	predicted.celltype.l1.B,predicted.celltype.l1.PBMC,predicted.celltype.l2.B_intermediate,predicted.celltype.l2.B_naive	predicted.celltype.l1.B,predicted.celltype.l1.PBMC,predicted.celltype.l2.B_intermediate,predicted.celltype.l2.B_naive		chr3-87949470-87950275
chr3_89210930_C_G	0.051318	5.862	Only caQTL (No Link)	predicted.celltype.l1.Mono,predicted.celltype.l2.CD14_Mono	predicted.celltype.l1.Mono,predicted.celltype.l2.CD14_Mono		chr3-89114268-89115007
chr3_98749852_G_A	0.008436	27.0478	Only caQTL (No Link)	predicted.celltype.l2.B_naive	predicted.celltype.l2.B_naive		chr3-98763045-98763951
chr3_98760848_A_G	0.046924	7.06839	Only caQTL (No Link)	predicted.celltype.l2.CD14_Mono	predicted.celltype.l2.CD14_Mono		chr3-98692741-98693548
chr4_100931378_A_T	0.020965	7.91624	Only caQTL (No Link)	predicted.celltype.l1.Mono,predicted.celltype.l1.PBMC,predicted.celltype.l2.CD14_Mono	predicted.celltype.l1.Mono,predicted.celltype.l1.PBMC,predicted.celltype.l2.CD14_Mono		chr4-100933151-100933878,chr4-100931152-100931651
chr4_100979493_G_C	0.042492	5.61893	Only caQTL (With Link)	predicted.celltype.l1.CD8_T,predicted.celltype.l2.CD8_TEM	predicted.celltype.l1.CD4_T,predicted.celltype.l1.CD8_T,predicted.celltype.l1.NK,predicted.celltype.l1.PBMC,predicted.celltype.l2.CD8_TEM,predicted.celltype.l2.NK		chr4-101025658-101026157
chr4_101062212_A_G	0.031747	87.206	Only caQTL (With Link)	predicted.celltype.l1.CD8_T,predicted.celltype.l1.NK,predicted.celltype.l2.CD4_TCM,predicted.celltype.l2.CD8_TEM	predicted.celltype.l1.CD4_T,predicted.celltype.l1.CD8_T,predicted.celltype.l1.NK,predicted.celltype.l2.CD4_TCM,predicted.celltype.l2.CD8_TEM,predicted.celltype.l2.NK		chr4-101038990-101039797
chr4_102489232_G_T	0.050026	624.582	Only caQTL (With Link)	predicted.celltype.l1.PBMC,predicted.celltype.l2.CD14_Mono	predicted.celltype.l1.PBMC,predicted.celltype.l2.CD14_Mono		chr4-102431023-102431801
chr4_102699031_A_C	0.023145	251.026	Only caQTL (With Link)	predicted.celltype.l1.CD4_T	predicted.celltype.l1.CD4_T		chr4-102630662-102631161
chr4_102722648_G_T	0.012784	10.7009	Only caQTL (With Link)	predicted.celltype.l1.CD4_T	predicted.celltype.l1.CD4_T		chr4-102630662-102631161
chr4_10359562_G_A	0.049191	13.0462	Only caQTL (No Link)	predicted.celltype.l2.CD16_Mono	predicted.celltype.l2.CD16_Mono		chr4-10456608-10457107
chr4_10483842_C_T	0.022182	8.83102	Only caQTL (No Link)	predicted.celltype.l1.B	predicted.celltype.l1.B		chr4-10456608-10457107
chr4_105022460_T_G	0.022837	5.04455	Only caQTL (With Link)	predicted.celltype.l1.Mono	predicted.celltype.l1.Mono,predicted.celltype.l2.CD14_Mono,predicted.celltype.l2.CD16_Mono		chr4-104967114-104967613
chr4_106345420_T_C	0.008545	23.3938	Only caQTL (No Link)	predicted.celltype.l2.B_naive	predicted.celltype.l2.B_naive		chr4-106315997-106316799
chr4_10735463_G_T	0.012364	127.957	Only caQTL (With Link)	predicted.celltype.l1.PBMC	predicted.celltype.l1.PBMC		chr4-10671257-10672252
chr4_107774555_C_T	0.042985	15.6844	Only caQTL (With Link)	predicted.celltype.l1.CD4_T,predicted.celltype.l1.Mono,predicted.celltype.l1.PBMC,predicted.celltype.l2.CD14_Mono,predicted.celltype.l2.CD4_Naive,predicted.celltype.l2.CD4_TCM,predicted.celltype.l2.CD8_TEM	predicted.celltype.l1.CD4_T,predicted.celltype.l1.Mono,predicted.celltype.l1.NK,predicted.celltype.l1.PBMC,predicted.celltype.l1.other_T,predicted.celltype.l2.CD14_Mono,predicted.celltype.l2.CD4_Naive,predicted.celltype.l2.CD4_TCM,predicted.celltype.l2.CD8_TEM,predicted.celltype.l2.MAIT,predicted.celltype.l2.NK		chr4-107720066-107720565
chr4_108075940_T_C	0.009334	8.10966	Only caQTL (With Link)	predicted.celltype.l1.NK,predicted.celltype.l1.PBMC,predicted.celltype.l2.CD4_Naive	predicted.celltype.l1.NK,predicted.celltype.l1.PBMC,predicted.celltype.l2.CD4_Naive		chr4-108166043-108167353,chr4-108172429-108173571,chr4-108116744-108117243,chr4-108113270-108113769
chr4_108140462_G_C	0.064101	50.3319	Only caQTL (With Link)	predicted.celltype.l1.CD4_T,predicted.celltype.l2.CD4_Naive	predicted.celltype.l1.CD4_T,predicted.celltype.l1.CD8_T,predicted.celltype.l1.PBMC,predicted.celltype.l2.CD4_Naive,predicted.celltype.l2.CD4_TCM,predicted.celltype.l2.CD8_Naive		chr4-108140272-108140771
chr4_10855527_T_G	0.041242	67.3222	Only caQTL (No Link)	predicted.celltype.l1.CD4_T,predicted.celltype.l2.CD4_TCM,predicted.celltype.l2.CD8_TEM	predicted.celltype.l1.CD4_T,predicted.celltype.l2.CD4_TCM,predicted.celltype.l2.CD8_TEM		chr4-10954745-10955244
chr4_109329345_ACATTAGAAATATATCC_A	0.009631	20.5823	Only eQTL	predicted.celltype.l1.DC	predicted.celltype.l1.DC	ENSG00000005059
chr4_109505197_A_G	0.039342	522.964	Only caQTL (No Link)	predicted.celltype.l1.PBMC	predicted.celltype.l1.PBMC		chr4-109439139-109439638
chr4_109970072_C_A	0.017672	21.884	Only caQTL (No Link)	predicted.celltype.l1.NK	predicted.celltype.l1.NK		chr4-109969893-109970392
chr4_110301157_T_C	0.02412	296.151	Only caQTL (No Link)	predicted.celltype.l1.Mono	predicted.celltype.l1.Mono		chr4-110310420-110311242
chr4_110356949_G_A	0.027337	5.84226	Only caQTL (No Link)	predicted.celltype.l1.Mono	predicted.celltype.l1.Mono		chr4-110352640-110353139
chr4_110357568_G_A	0.010705	11.1747	Only caQTL (With Link)	predicted.celltype.l1.PBMC	predicted.celltype.l1.Mono,predicted.celltype.l1.PBMC,predicted.celltype.l2.CD14_Mono		chr4-110310420-110311242,chr4-110354700-110355199
chr4_110405847_CTTT_C	0.011171	6.23139	Only caQTL (With Link)	predicted.celltype.l1.PBMC	predicted.celltype.l1.Mono,predicted.celltype.l1.PBMC,predicted.celltype.l2.CD14_Mono		chr4-110354700-110355199,chr4-110310420-110311242
chr4_11066616_T_C	0.019597	102.892	caQTL + eQTL (No Link)	predicted.celltype.l1.CD4_T,predicted.celltype.l1.CD8_T,predicted.celltype.l1.PBMC,predicted.celltype.l2.CD4_Naive,predicted.celltype.l2.CD4_TCM	predicted.celltype.l1.B,predicted.celltype.l1.CD4_T,predicted.celltype.l1.CD8_T,predicted.celltype.l1.NK,predicted.celltype.l1.PBMC,predicted.celltype.l1.other_T,predicted.celltype.l2.B_intermediate,predicted.celltype.l2.B_naive,predicted.celltype.l2.CD4_Naive,predicted.celltype.l2.CD4_TCM,predicted.celltype.l2.CD8_TEM,predicted.celltype.l2.MAIT,predicted.celltype.l2.NK	ENSG00000251152,ENSG00000249631,ENSG00000002587,ENSG00000287778,ENSG00000248300	chr4-11099983-11100482,chr4-10983199-10983698,chr4-11072922-11073421,chr4-11098425-11098924,chr4-11073430-11074136,chr4-11149570-11150281,chr4-11005247-11005746,chr4-11066581-11067437,chr4-11072383-11072882,chr4-11039633-11040132,chr4-11119430-11119929,chr4-11117020-11117519
chr4_11202547_A_G	0.020716	14.9634	caQTL + eQTL (No Link)	predicted.celltype.l1.NK,predicted.celltype.l2.NK	predicted.celltype.l1.B,predicted.celltype.l1.CD4_T,predicted.celltype.l1.NK,predicted.celltype.l1.PBMC,predicted.celltype.l2.B_intermediate,predicted.celltype.l2.B_naive,predicted.celltype.l2.CD4_Naive,predicted.celltype.l2.CD4_TCM,predicted.celltype.l2.NK	ENSG00000287778,ENSG00000002587,ENSG00000251152,ENSG00000249631	chr4-11297133-11298088,chr4-11117020-11117519
chr4_112241320_A_G	0.02631	374.292	Only caQTL (With Link)	predicted.celltype.l1.CD4_T	predicted.celltype.l1.CD4_T		chr4-112297050-112297836
chr4_112316480_T_C	0.023452	54.2836	Full Cascade	predicted.celltype.l1.Mono	predicted.celltype.l1.Mono,predicted.celltype.l1.PBMC,predicted.celltype.l2.CD14_Mono	ENSG00000073331	chr4-112316263-112316762	chr4-112316263-112316762->ENSG00000073331
chr4_112546325_A_T	0.016663	52.1977	Only caQTL (No Link)	predicted.celltype.l1.Mono,predicted.celltype.l1.PBMC,predicted.celltype.l2.CD14_Mono	predicted.celltype.l1.Mono,predicted.celltype.l1.PBMC,predicted.celltype.l2.CD14_Mono		chr4-112545307-112546140
chr4_113762519_A_G	0.048529	88.3583	Only caQTL (With Link)	predicted.celltype.l1.NK	predicted.celltype.l1.NK,predicted.celltype.l2.NK		chr4-113761653-113762961
chr4_113855757_A_G	0.013682	6.36332	Only caQTL (With Link)	predicted.celltype.l1.Mono,predicted.celltype.l1.PBMC,predicted.celltype.l2.CD14_Mono	predicted.celltype.l1.Mono,predicted.celltype.l1.PBMC,predicted.celltype.l2.CD14_Mono		chr4-113815835-113816655
chr4_11418200_G_A	0.055478	41.1645	Only caQTL (No Link)	predicted.celltype.l2.CD8_Naive	predicted.celltype.l2.CD8_Naive		chr4-11471592-11472091
chr4_115264372_C_G	0.030153	6.53327	Only caQTL (No Link)	predicted.celltype.l1.Mono,predicted.celltype.l1.PBMC,predicted.celltype.l2.CD14_Mono	predicted.celltype.l1.Mono,predicted.celltype.l1.PBMC,predicted.celltype.l2.CD14_Mono		chr4-115275558-115276057
chr4_115272260_A_G	0.029351	17.6235	Only caQTL (No Link)	predicted.celltype.l1.Mono,predicted.celltype.l1.PBMC,predicted.celltype.l2.CD14_Mono	predicted.celltype.l1.Mono,predicted.celltype.l1.PBMC,predicted.celltype.l2.CD14_Mono		chr4-115275558-115276057
chr4_1165802_C_T	0.007628	74.8447	Only caQTL (With Link)	predicted.celltype.l1.CD4_T,predicted.celltype.l1.CD8_T,predicted.celltype.l1.PBMC,predicted.celltype.l2.CD4_Naive,predicted.celltype.l2.CD8_TEM	predicted.celltype.l1.CD4_T,predicted.celltype.l1.CD8_T,predicted.celltype.l1.Mono,predicted.celltype.l1.PBMC,predicted.celltype.l2.CD14_Mono,predicted.celltype.l2.CD4_Naive,predicted.celltype.l2.CD8_TEM		chr4-1201906-1202405
chr4_118278258_C_A	0.021743	8.30995	Only caQTL (With Link)	predicted.celltype.l1.Mono,predicted.celltype.l1.PBMC,predicted.celltype.l2.NK	predicted.celltype.l1.Mono,predicted.celltype.l1.NK,predicted.celltype.l1.PBMC,predicted.celltype.l2.CD14_Mono,predicted.celltype.l2.NK		chr4-118278398-118279316
chr4_118357956_ATTTC_A	0.021117	30.2726	Only caQTL (With Link)	predicted.celltype.l1.Mono,predicted.celltype.l1.PBMC,predicted.celltype.l2.NK	predicted.celltype.l1.Mono,predicted.celltype.l1.NK,predicted.celltype.l1.PBMC,predicted.celltype.l2.CD14_Mono,predicted.celltype.l2.NK		chr4-118278398-118279316
chr4_11848144_T_TTTATTATTA	0.034526	8.90519	Only caQTL (No Link)	predicted.celltype.l1.Mono,predicted.celltype.l1.PBMC,predicted.celltype.l2.CD14_Mono	predicted.celltype.l1.Mono,predicted.celltype.l1.PBMC,predicted.celltype.l2.CD14_Mono		chr4-11847146-11847645,chr4-11805784-11806283
chr4_1187285_G_A	0.014961	Inf	Only caQTL (With Link)	predicted.celltype.l1.CD8_T,predicted.celltype.l1.NK,predicted.celltype.l1.PBMC,predicted.celltype.l2.CD8_TEM,predicted.celltype.l2.NK	predicted.celltype.l1.CD8_T,predicted.celltype.l1.Mono,predicted.celltype.l1.NK,predicted.celltype.l1.PBMC,predicted.celltype.l2.CD14_Mono,predicted.celltype.l2.CD16_Mono,predicted.celltype.l2.CD8_TEM,predicted.celltype.l2.NK		chr4-1187129-1187628
chr4_119220299_T_A	0.025128	5.85521	Only caQTL (No Link)	predicted.celltype.l1.NK,predicted.celltype.l1.PBMC	predicted.celltype.l1.NK,predicted.celltype.l1.PBMC		chr4-119233708-119234404
chr4_1202043_C_A	0.007577	74.9015	Only caQTL (With Link)	predicted.celltype.l1.CD4_T,predicted.celltype.l1.CD8_T,predicted.celltype.l1.PBMC,predicted.celltype.l2.CD4_Naive,predicted.celltype.l2.CD8_TEM	predicted.celltype.l1.CD4_T,predicted.celltype.l1.CD8_T,predicted.celltype.l1.Mono,predicted.celltype.l1.PBMC,predicted.celltype.l2.CD14_Mono,predicted.celltype.l2.CD4_Naive,predicted.celltype.l2.CD8_TEM		chr4-1201906-1202405
chr4_120212392_C_G	0.011055	9.50423	Only caQTL (No Link)	predicted.celltype.l1.Mono,predicted.celltype.l1.PBMC,predicted.celltype.l2.CD14_Mono	predicted.celltype.l1.Mono,predicted.celltype.l1.PBMC,predicted.celltype.l2.CD14_Mono		chr4-120304730-120305574
chr4_120922276_G_T	0.011092	8.0101	caQTL + eQTL (No Link)	predicted.celltype.l1.PBMC	predicted.celltype.l1.CD8_T,predicted.celltype.l1.Mono,predicted.celltype.l1.NK,predicted.celltype.l1.PBMC,predicted.celltype.l2.CD14_Mono,predicted.celltype.l2.CD8_TEM,predicted.celltype.l2.NK	ENSG00000138738	chr4-120921927-120922897,chr4-120922901-120923400
chr4_120978150_A_G	0.012428	6.96074	Only caQTL (No Link)	predicted.celltype.l1.CD4_T,predicted.celltype.l1.Mono,predicted.celltype.l1.NK,predicted.celltype.l1.PBMC,predicted.celltype.l2.CD14_Mono,predicted.celltype.l2.CD4_Naive,predicted.celltype.l2.CD4_TCM,predicted.celltype.l2.NK	predicted.celltype.l1.CD4_T,predicted.celltype.l1.Mono,predicted.celltype.l1.NK,predicted.celltype.l1.PBMC,predicted.celltype.l2.CD14_Mono,predicted.celltype.l2.CD4_Naive,predicted.celltype.l2.CD4_TCM,predicted.celltype.l2.NK		chr4-121070759-121071736,chr4-121072023-121073406
chr4_121252388_A_G	0.008236	96.6565	Only caQTL (With Link)	predicted.celltype.l1.PBMC	predicted.celltype.l1.CD4_T,predicted.celltype.l1.PBMC		chr4-121252167-121252666
chr4_1215875_C_T	0.046419	76.225	Only caQTL (With Link)	predicted.celltype.l1.CD4_T,predicted.celltype.l1.CD8_T,predicted.celltype.l1.PBMC,predicted.celltype.l2.CD8_TEM	predicted.celltype.l1.CD4_T,predicted.celltype.l1.CD8_T,predicted.celltype.l1.PBMC,predicted.celltype.l2.CD4_Naive,predicted.celltype.l2.CD8_Naive,predicted.celltype.l2.CD8_TEM		chr4-1315746-1316245,chr4-1310424-1311746
chr4_122305092_T_C	0.040513	75.3769	Only caQTL (No Link)	predicted.celltype.l1.CD4_T,predicted.celltype.l1.PBMC,predicted.celltype.l2.CD4_Naive,predicted.celltype.l2.CD4_TCM	predicted.celltype.l1.CD4_T,predicted.celltype.l1.PBMC,predicted.celltype.l2.CD4_Naive,predicted.celltype.l2.CD4_TCM		chr4-122321846-122322345
chr4_122391141_G_A	0.021578	9.17574	Only caQTL (No Link)	predicted.celltype.l2.CD4_TCM	predicted.celltype.l2.CD4_TCM		chr4-122321846-122322345
chr4_122394378_C_A	0.028416	7.5714	Only caQTL (No Link)	predicted.celltype.l2.CD4_Naive	predicted.celltype.l2.CD4_Naive		chr4-122321846-122322345
chr4_123221052_T_C	0.016787	102.93	Only caQTL (With Link)	predicted.celltype.l2.CD14_Mono	predicted.celltype.l1.Mono,predicted.celltype.l1.PBMC,predicted.celltype.l2.CD14_Mono		chr4-123244199-123244698,chr4-123240227-123240726
chr4_123240426_G_C	0.017796	17.9216	Only caQTL (No Link)	predicted.celltype.l1.Mono,predicted.celltype.l1.PBMC,predicted.celltype.l2.CD14_Mono	predicted.celltype.l1.Mono,predicted.celltype.l1.PBMC,predicted.celltype.l2.CD14_Mono		chr4-123244199-123244698,chr4-123240227-123240726
chr4_123452470_A_G	0.011974	49.1214	Only caQTL (No Link)	predicted.celltype.l1.NK,predicted.celltype.l2.NK	predicted.celltype.l1.NK,predicted.celltype.l2.NK		chr4-123477462-123478305
chr4_123464078_A_G	0.048689	13.6074	Only caQTL (No Link)	predicted.celltype.l1.B,predicted.celltype.l1.PBMC,predicted.celltype.l2.B_naive	predicted.celltype.l1.B,predicted.celltype.l1.CD4_T,predicted.celltype.l1.PBMC,predicted.celltype.l2.B_naive		chr4-123463845-123464344,chr4-123443346-123444666,chr4-123422078-123422577
chr4_128249122_A_G	0.012641	76.3931	Only caQTL (With Link)	predicted.celltype.l2.CD8_TEM	predicted.celltype.l2.CD8_TEM		chr4-128286373-128286872
chr4_1350056_C_T	0.022784	113.829	Only caQTL (No Link)	predicted.celltype.l1.Mono,predicted.celltype.l1.PBMC,predicted.celltype.l2.CD14_Mono	predicted.celltype.l1.Mono,predicted.celltype.l1.PBMC,predicted.celltype.l2.CD14_Mono		chr4-1334010-1334509
chr4_13545032_C_A	0.019425	6.71272	Only caQTL (No Link)	predicted.celltype.l1.PBMC,predicted.celltype.l2.NK	predicted.celltype.l1.PBMC,predicted.celltype.l2.NK		chr4-13544847-13545346
chr4_13580264_T_A	0.02534	18.5592	Only caQTL (With Link)	predicted.celltype.l1.Mono,predicted.celltype.l2.CD14_Mono	predicted.celltype.l1.Mono,predicted.celltype.l1.PBMC,predicted.celltype.l2.CD14_Mono,predicted.celltype.l2.CD16_Mono		chr4-13579978-13580477
chr4_13704203_G_C	0.019254	6.39049	Only caQTL (No Link)	predicted.celltype.l1.Mono,predicted.celltype.l1.PBMC,predicted.celltype.l2.CD14_Mono	predicted.celltype.l1.Mono,predicted.celltype.l1.PBMC,predicted.celltype.l2.CD14_Mono		chr4-13701877-13702376,chr4-13793333-13793832,chr4-13783702-13784457
chr4_138251208_G_GA	0.01232	17.2949	Only caQTL (With Link)	predicted.celltype.l1.PBMC	predicted.celltype.l1.CD8_T,predicted.celltype.l1.PBMC,predicted.celltype.l2.CD8_TEM		chr4-138242196-138242695
chr4_138409304_A_AT	0.019385	21.0501	Only caQTL (No Link)	predicted.celltype.l1.B,predicted.celltype.l1.CD8_T,predicted.celltype.l1.PBMC,predicted.celltype.l2.CD8_TEM	predicted.celltype.l1.B,predicted.celltype.l1.CD8_T,predicted.celltype.l1.PBMC,predicted.celltype.l2.CD8_TEM		chr4-138341665-138342491,chr4-138348119-138348618
chr4_138428014_T_C	0.02575	31.6075	Only caQTL (No Link)	predicted.celltype.l1.CD4_T,predicted.celltype.l2.B_naive,predicted.celltype.l2.CD4_Naive	predicted.celltype.l1.CD4_T,predicted.celltype.l2.B_naive,predicted.celltype.l2.CD4_Naive		chr4-138341665-138342491
chr4_138568967_G_A	0.020663	23.3809	Only caQTL (No Link)	predicted.celltype.l1.PBMC	predicted.celltype.l1.PBMC		chr4-138553360-138553859
chr4_138719159_A_G	0.020244	38.0828	Only eQTL	predicted.celltype.l1.B	predicted.celltype.l1.B	ENSG00000151012
chr4_139003158_C_T	0.016718	Inf	Only caQTL (With Link)	predicted.celltype.l1.Mono,predicted.celltype.l2.CD14_Mono	predicted.celltype.l1.Mono,predicted.celltype.l1.PBMC,predicted.celltype.l2.CD14_Mono		chr4-139002855-139003354
chr4_139288476_AT_A	0.018131	14.969	Only caQTL (With Link)	predicted.celltype.l1.Mono	predicted.celltype.l1.Mono		chr4-139237842-139238612
chr4_139481474_T_C	0.050135	5.27935	Only caQTL (No Link)	predicted.celltype.l1.other_T,predicted.celltype.l2.MAIT	predicted.celltype.l1.other_T,predicted.celltype.l2.MAIT		chr4-139528596-139529095
chr4_139841701_C_T	0.014079	40.5492	Only caQTL (With Link)	predicted.celltype.l1.PBMC	predicted.celltype.l1.NK,predicted.celltype.l1.PBMC,predicted.celltype.l2.NK		chr4-139841456-139841955
chr4_1401169_C_T	0.047009	40.6035	Only caQTL (With Link)	predicted.celltype.l1.CD4_T,predicted.celltype.l1.CD8_T,predicted.celltype.l1.PBMC,predicted.celltype.l2.CD8_TEM	predicted.celltype.l1.CD4_T,predicted.celltype.l1.CD8_T,predicted.celltype.l1.PBMC,predicted.celltype.l2.CD4_Naive,predicted.celltype.l2.CD8_Naive,predicted.celltype.l2.CD8_TEM		chr4-1310424-1311746,chr4-1316301-1317010,chr4-1315746-1316245
chr4_140152203_G_A	0.018412	59.2874	Only caQTL (With Link)	predicted.celltype.l1.CD4_T,predicted.celltype.l1.CD8_T,predicted.celltype.l1.NK,predicted.celltype.l1.PBMC,predicted.celltype.l2.CD4_Naive,predicted.celltype.l2.CD4_TCM,predicted.celltype.l2.CD8_TEM,predicted.celltype.l2.NK	predicted.celltype.l1.B,predicted.celltype.l1.CD4_T,predicted.celltype.l1.CD8_T,predicted.celltype.l1.NK,predicted.celltype.l1.PBMC,predicted.celltype.l2.B_naive,predicted.celltype.l2.CD4_Naive,predicted.celltype.l2.CD4_TCM,predicted.celltype.l2.CD8_TEM,predicted.celltype.l2.NK		chr4-140151326-140152427
chr4_140153372_C_A	0.007562	51.5055	Only caQTL (With Link)	predicted.celltype.l1.NK,predicted.celltype.l2.NK	predicted.celltype.l1.NK,predicted.celltype.l2.NK		chr4-140151326-140152427
chr4_140165661_G_A	0.020953	6.5827	Only eQTL	predicted.celltype.l1.PBMC	predicted.celltype.l1.PBMC	ENSG00000153130
chr4_141291335_T_G	0.014983	Inf	Only caQTL (With Link)	predicted.celltype.l2.CD16_Mono	predicted.celltype.l2.CD16_Mono		chr4-141332381-141333157
chr4_141418147_C_CCCCA	0.038092	7.5439	Only caQTL (With Link)	predicted.celltype.l1.Mono	predicted.celltype.l1.CD4_T,predicted.celltype.l1.Mono,predicted.celltype.l1.PBMC,predicted.celltype.l2.CD4_Naive		chr4-141333475-141333974,chr4-141332381-141333157
chr4_14191477_C_T	0.017693	49.8884	Only eQTL	predicted.celltype.l2.CD16_Mono	predicted.celltype.l2.CD16_Mono	ENSG00000249988
chr4_142106652_T_C	0.016634	93.6636	Only caQTL (With Link)	predicted.celltype.l1.PBMC	predicted.celltype.l1.PBMC		chr4-142126842-142127341
chr4_14214044_A_G	0.017692	49.8689	Only eQTL	predicted.celltype.l2.CD16_Mono	predicted.celltype.l2.CD16_Mono	ENSG00000249988
chr4_142195284_G_C	0.060106	34.8598	Only caQTL (No Link)	predicted.celltype.l1.Mono	predicted.celltype.l1.Mono		chr4-142261719-142262218
chr4_142487903_C_A	0.0208	12.4539	Only caQTL (No Link)	predicted.celltype.l2.CD4_TCM	predicted.celltype.l2.CD4_TCM		chr4-142558508-142559007,chr4-142555985-142556484
chr4_142530594_C_T	0.022799	87.9911	Only caQTL (With Link)	predicted.celltype.l1.CD4_T,predicted.celltype.l1.PBMC,predicted.celltype.l2.CD4_Naive	predicted.celltype.l1.CD4_T,predicted.celltype.l1.PBMC,predicted.celltype.l2.CD4_Naive		chr4-142555985-142556484,chr4-142550142-142550641,chr4-142574090-142575056,chr4-142572010-142572509,chr4-142565661-142566160,chr4-142551449-142552203,chr4-142558508-142559007
chr4_142545971_G_A	0.023008	41.5977	Only caQTL (With Link)	predicted.celltype.l1.CD4_T,predicted.celltype.l1.PBMC,predicted.celltype.l2.CD4_Naive	predicted.celltype.l1.CD4_T,predicted.celltype.l1.PBMC,predicted.celltype.l2.CD4_Naive		chr4-142565661-142566160,chr4-142555985-142556484,chr4-142574090-142575056,chr4-142572010-142572509,chr4-142550142-142550641,chr4-142551449-142552203,chr4-142558508-142559007
chr4_143520315_C_G	0.058911	5.25072	Only caQTL (No Link)	predicted.celltype.l2.B_memory	predicted.celltype.l2.B_memory		chr4-143558881-143559717
chr4_144356483_A_G	0.028794	42.6199	Only caQTL (No Link)	predicted.celltype.l1.Mono,predicted.celltype.l1.PBMC,predicted.celltype.l2.CD14_Mono	predicted.celltype.l1.Mono,predicted.celltype.l1.PBMC,predicted.celltype.l2.CD14_Mono		chr4-144356270-144356769
chr4_145145862_A_G	0.011781	6.07179	Only caQTL (With Link)	predicted.celltype.l1.PBMC	predicted.celltype.l1.PBMC		chr4-145179471-145180370
chr4_145769785_A_C	0.006927	Inf	Only caQTL (No Link)	predicted.celltype.l1.Mono,predicted.celltype.l1.PBMC,predicted.celltype.l2.CD14_Mono,predicted.celltype.l2.CD16_Mono	predicted.celltype.l1.Mono,predicted.celltype.l1.PBMC,predicted.celltype.l2.CD14_Mono,predicted.celltype.l2.CD16_Mono		chr4-145807898-145808767,chr4-145769386-145770367,chr4-145799138-145799637
chr4_145971610_A_C	0.040185	63.2725	Only caQTL (With Link)	predicted.celltype.l1.Mono,predicted.celltype.l2.CD14_Mono	predicted.celltype.l1.DC,predicted.celltype.l1.Mono,predicted.celltype.l1.PBMC,predicted.celltype.l2.CD14_Mono,predicted.celltype.l2.CD16_Mono		chr4-146049358-146050189,chr4-146059082-146059581,chr4-146059836-146060335
chr4_145972675_T_A	0.039685	168.005	Only caQTL (With Link)	predicted.celltype.l1.Mono,predicted.celltype.l2.CD14_Mono	predicted.celltype.l1.DC,predicted.celltype.l1.Mono,predicted.celltype.l1.PBMC,predicted.celltype.l2.CD14_Mono,predicted.celltype.l2.CD16_Mono		chr4-146049358-146050189,chr4-146072308-146072807,chr4-146059836-146060335,chr4-146059082-146059581
chr4_146049836_G_A	0.037353	244.071	Only caQTL (No Link)	predicted.celltype.l1.DC,predicted.celltype.l1.Mono,predicted.celltype.l2.CD14_Mono,predicted.celltype.l2.CD16_Mono	predicted.celltype.l1.DC,predicted.celltype.l1.Mono,predicted.celltype.l1.PBMC,predicted.celltype.l2.CD14_Mono,predicted.celltype.l2.CD16_Mono		chr4-146049358-146050189,chr4-146072308-146072807,chr4-146059836-146060335,chr4-146059082-146059581
chr4_146117474_G_T	0.013494	8.22155	Only caQTL (No Link)	predicted.celltype.l1.Mono,predicted.celltype.l1.PBMC,predicted.celltype.l2.CD14_Mono	predicted.celltype.l1.Mono,predicted.celltype.l1.PBMC,predicted.celltype.l2.CD14_Mono		chr4-146117131-146117630
chr4_149282009_C_T	0.007037	13.0766	Only caQTL (No Link)	predicted.celltype.l1.Mono,predicted.celltype.l2.CD14_Mono	predicted.celltype.l1.Mono,predicted.celltype.l2.CD14_Mono		chr4-149264123-149264622
chr4_149328497_A_G	0.006936	Inf	Only caQTL (No Link)	predicted.celltype.l1.Mono,predicted.celltype.l2.CD14_Mono	predicted.celltype.l1.Mono,predicted.celltype.l2.CD14_Mono		chr4-149264123-149264622
chr4_150348136_C_T	0.021947	18.1914	Only caQTL (No Link)	predicted.celltype.l1.Mono,predicted.celltype.l1.PBMC,predicted.celltype.l2.CD14_Mono	predicted.celltype.l1.Mono,predicted.celltype.l1.PBMC,predicted.celltype.l2.CD14_Mono		chr4-150347993-150348492
chr4_151103951_A_C	0.024482	17.0578	Only caQTL (No Link)	predicted.celltype.l1.PBMC	predicted.celltype.l1.PBMC		chr4-151029478-151030398
chr4_151133389_A_G	0.00742	38.9888	Only caQTL (No Link)	predicted.celltype.l1.CD8_T	predicted.celltype.l1.CD8_T		chr4-151122501-151123000
chr4_151991944_T_A	0.030114	336.801	Only caQTL (No Link)	predicted.celltype.l1.NK,predicted.celltype.l2.NK	predicted.celltype.l1.NK,predicted.celltype.l2.NK		chr4-151991016-151992209
chr4_151993232_C_G	0.035585	414.764	Only caQTL (With Link)	predicted.celltype.l2.CD4_TCM	predicted.celltype.l1.CD4_T,predicted.celltype.l1.NK,predicted.celltype.l1.PBMC,predicted.celltype.l2.CD4_TCM,predicted.celltype.l2.NK		chr4-151991016-151992209
chr4_15254556_T_A	0.011799	99.9838	Only caQTL (With Link)	predicted.celltype.l1.Mono,predicted.celltype.l1.PBMC	predicted.celltype.l1.Mono,predicted.celltype.l1.PBMC,predicted.celltype.l2.CD14_Mono		chr4-15254442-15254941
chr4_152803347_A_G	0.023697	151.22	Only caQTL (With Link)	predicted.celltype.l1.CD4_T,predicted.celltype.l1.CD8_T,predicted.celltype.l1.PBMC,predicted.celltype.l2.CD4_TCM	predicted.celltype.l1.CD4_T,predicted.celltype.l1.CD8_T,predicted.celltype.l1.NK,predicted.celltype.l1.PBMC,predicted.celltype.l2.CD4_Naive,predicted.celltype.l2.CD4_TCM,predicted.celltype.l2.CD8_TEM,predicted.celltype.l2.NK		chr4-152846649-152847148
chr4_15281931_T_G	0.008693	17.3922	Only caQTL (With Link)	predicted.celltype.l1.Mono,predicted.celltype.l2.CD14_Mono	predicted.celltype.l1.Mono,predicted.celltype.l1.PBMC,predicted.celltype.l2.CD14_Mono		chr4-15188461-15188960
chr4_152861364_G_A	0.023691	151.28	Only caQTL (With Link)	predicted.celltype.l1.CD4_T,predicted.celltype.l1.CD8_T,predicted.celltype.l1.PBMC,predicted.celltype.l2.CD4_TCM	predicted.celltype.l1.CD4_T,predicted.celltype.l1.CD8_T,predicted.celltype.l1.NK,predicted.celltype.l1.PBMC,predicted.celltype.l2.CD4_Naive,predicted.celltype.l2.CD4_TCM,predicted.celltype.l2.CD8_TEM,predicted.celltype.l2.NK		chr4-152846649-152847148
chr4_153042512_T_C	0.022351	138.8	Only caQTL (With Link)	predicted.celltype.l1.CD4_T	predicted.celltype.l1.CD4_T		chr4-153111929-153112428
chr4_153165289_A_G	0.022352	240.681	Only eQTL	predicted.celltype.l1.B	predicted.celltype.l1.B	ENSG00000121210
chr4_153176055_TA_T	0.008751	5.98353	Only caQTL (With Link)	predicted.celltype.l1.CD4_T,predicted.celltype.l1.PBMC,predicted.celltype.l2.CD4_Naive	predicted.celltype.l1.CD4_T,predicted.celltype.l1.PBMC,predicted.celltype.l2.CD4_Naive		chr4-153111929-153112428
chr4_153466348_C_G	0.01281	13.6438	Only caQTL (With Link)	predicted.celltype.l1.CD4_T,predicted.celltype.l1.CD8_T,predicted.celltype.l1.Mono,predicted.celltype.l1.PBMC,predicted.celltype.l2.CD4_TCM,predicted.celltype.l2.CD8_TEM	predicted.celltype.l1.B,predicted.celltype.l1.CD4_T,predicted.celltype.l1.CD8_T,predicted.celltype.l1.Mono,predicted.celltype.l1.NK,predicted.celltype.l1.PBMC,predicted.celltype.l2.CD14_Mono,predicted.celltype.l2.CD4_Naive,predicted.celltype.l2.CD4_TCM,predicted.celltype.l2.CD8_TEM,predicted.celltype.l2.NK,predicted.celltype.l2.Treg		chr4-153466060-153467059
chr4_1536380_G_A	0.009452	93.7543	Only caQTL (With Link)	predicted.celltype.l1.NK,predicted.celltype.l2.NK	predicted.celltype.l1.NK,predicted.celltype.l2.NK		chr4-1581050-1581549
chr4_154001382_T_C	0.018111	12.4767	Only caQTL (No Link)	predicted.celltype.l1.Mono,predicted.celltype.l1.NK,predicted.celltype.l1.PBMC,predicted.celltype.l2.CD14_Mono	predicted.celltype.l1.Mono,predicted.celltype.l1.NK,predicted.celltype.l1.PBMC,predicted.celltype.l2.CD14_Mono		chr4-153934655-153935154,chr4-153950039-153950947
chr4_154600338_A_G	0.03893	87.9281	Only caQTL (With Link)	predicted.celltype.l1.CD4_T	predicted.celltype.l1.CD4_T,predicted.celltype.l2.CD4_Naive		chr4-154626676-154627175
chr4_1560435_G_A	0.024095	Inf	Only caQTL (With Link)	predicted.celltype.l1.PBMC	predicted.celltype.l1.PBMC		chr4-1565610-1567609
chr4_15827070_G_C	0.024836	63.9297	Only caQTL (With Link)	predicted.celltype.l1.NK,predicted.celltype.l2.NK	predicted.celltype.l1.NK,predicted.celltype.l2.NK		chr4-15755458-15755957
chr4_158539142_C_T	0.018419	96.7855	Only caQTL (With Link)	predicted.celltype.l1.Mono,predicted.celltype.l2.CD14_Mono	predicted.celltype.l1.Mono,predicted.celltype.l1.PBMC,predicted.celltype.l2.CD14_Mono		chr4-158538850-158539349
chr4_158872642_T_C	0.009598	15.6775	Only caQTL (With Link)	predicted.celltype.l1.Mono	predicted.celltype.l1.Mono		chr4-158857887-158858386
chr4_158873145_T_TA	0.00942	11.8209	Only caQTL (With Link)	predicted.celltype.l1.Mono,predicted.celltype.l2.CD14_Mono	predicted.celltype.l1.Mono,predicted.celltype.l2.CD14_Mono		chr4-158787646-158788572
chr4_159061983_G_T	0.05819	122.269	Only caQTL (With Link)	predicted.celltype.l1.B,predicted.celltype.l1.CD8_T,predicted.celltype.l1.NK,predicted.celltype.l1.PBMC,predicted.celltype.l2.B_intermediate,predicted.celltype.l2.CD4_TCM,predicted.celltype.l2.CD8_TEM	predicted.celltype.l1.B,predicted.celltype.l1.CD8_T,predicted.celltype.l1.NK,predicted.celltype.l1.PBMC,predicted.celltype.l1.other_T,predicted.celltype.l2.B_intermediate,predicted.celltype.l2.B_naive,predicted.celltype.l2.CD4_TCM,predicted.celltype.l2.CD4_TEM,predicted.celltype.l2.CD8_Naive,predicted.celltype.l2.CD8_TEM,predicted.celltype.l2.MAIT,predicted.celltype.l2.Treg		chr4-159102732-159103556
chr4_159102906_A_G	0.058892	114.507	Only caQTL (With Link)	predicted.celltype.l1.B,predicted.celltype.l1.CD4_T,predicted.celltype.l1.CD8_T,predicted.celltype.l1.NK,predicted.celltype.l1.PBMC,predicted.celltype.l2.B_intermediate,predicted.celltype.l2.CD4_Naive,predicted.celltype.l2.CD4_TCM,predicted.celltype.l2.CD8_TEM,predicted.celltype.l2.NK	predicted.celltype.l1.B,predicted.celltype.l1.CD4_T,predicted.celltype.l1.CD8_T,predicted.celltype.l1.NK,predicted.celltype.l1.PBMC,predicted.celltype.l1.other_T,predicted.celltype.l2.B_intermediate,predicted.celltype.l2.CD4_Naive,predicted.celltype.l2.CD4_TCM,predicted.celltype.l2.CD4_TEM,predicted.celltype.l2.CD8_Naive,predicted.celltype.l2.CD8_TEM,predicted.celltype.l2.MAIT,predicted.celltype.l2.NK,predicted.celltype.l2.Treg		chr4-159102732-159103556
chr4_162797066_A_G	0.009659	165.282	Only caQTL (No Link)	predicted.celltype.l2.CD4_TCM	predicted.celltype.l2.CD4_TCM		chr4-162892350-162892849
chr4_164019488_A_G	0.025768	160.667	Only caQTL (No Link)	predicted.celltype.l1.CD8_T	predicted.celltype.l1.CD8_T		chr4-164012579-164013078
chr4_165294977_T_A	0.016405	193.425	Only caQTL (With Link)	predicted.celltype.l1.CD4_T,predicted.celltype.l1.PBMC,predicted.celltype.l2.CD4_Naive	predicted.celltype.l1.CD4_T,predicted.celltype.l1.PBMC,predicted.celltype.l2.CD4_Naive		chr4-165294487-165295772
chr4_1657437_C_T	0.018519	127.933	Only caQTL (With Link)	predicted.celltype.l1.CD4_T	predicted.celltype.l1.CD4_T		chr4-1604842-1606225
chr4_166168742_A_T	0.025522	6.92304	Only caQTL (No Link)	predicted.celltype.l1.PBMC	predicted.celltype.l1.PBMC		chr4-166143172-166143671
chr4_168432743_G_C	0.010943	24.936	Only caQTL (With Link)	predicted.celltype.l1.Mono	predicted.celltype.l1.Mono		chr4-168509667-168510166
chr4_16885255_G_A	0.031754	43.9652	Only caQTL (With Link)	predicted.celltype.l1.NK	predicted.celltype.l1.CD8_T,predicted.celltype.l1.NK,predicted.celltype.l1.PBMC,predicted.celltype.l2.CD8_TEM,predicted.celltype.l2.NK		chr4-16884640-16885507
chr4_168853380_G_A	0.049764	80.6826	Only caQTL (No Link)	predicted.celltype.l1.PBMC	predicted.celltype.l1.PBMC		chr4-168856306-168856805
chr4_169954363_C_T	0.014094	6.59409	Only caQTL (With Link)	predicted.celltype.l1.CD8_T,predicted.celltype.l2.CD8_TEM	predicted.celltype.l1.CD8_T,predicted.celltype.l1.NK,predicted.celltype.l2.CD8_Naive,predicted.celltype.l2.CD8_TEM,predicted.celltype.l2.NK		chr4-170026228-170026727
chr4_170090035_G_A	0.034579	7.41791	Only caQTL (No Link)	predicted.celltype.l1.PBMC	predicted.celltype.l1.PBMC		chr4-170089997-170090496
chr4_173184391_G_A	0.019026	10.4956	Only caQTL (No Link)	predicted.celltype.l1.CD4_T,predicted.celltype.l1.PBMC	predicted.celltype.l1.CD4_T,predicted.celltype.l1.PBMC		chr4-173257691-173258190
chr4_173354472_TATA_T	0.040885	157.056	Only caQTL (With Link)	predicted.celltype.l1.CD4_T,predicted.celltype.l1.CD8_T,predicted.celltype.l1.Mono,predicted.celltype.l1.NK,predicted.celltype.l1.PBMC,predicted.celltype.l2.CD8_TEM	predicted.celltype.l1.B,predicted.celltype.l1.CD4_T,predicted.celltype.l1.CD8_T,predicted.celltype.l1.Mono,predicted.celltype.l1.NK,predicted.celltype.l1.PBMC,predicted.celltype.l1.other_T,predicted.celltype.l2.B_intermediate,predicted.celltype.l2.B_naive,predicted.celltype.l2.CD14_Mono,predicted.celltype.l2.CD16_Mono,predicted.celltype.l2.CD4_Naive,predicted.celltype.l2.CD4_TCM,predicted.celltype.l2.CD4_TEM,predicted.celltype.l2.CD8_Naive,predicted.celltype.l2.CD8_TEM,predicted.celltype.l2.MAIT,predicted.celltype.l2.NK,predicted.celltype.l2.NK_CD56bright,predicted.celltype.l2.Treg		chr4-173369334-173370436
chr4_173369894_G_A	0.041395	159.445	Only caQTL (With Link)	predicted.celltype.l1.CD4_T,predicted.celltype.l1.CD8_T,predicted.celltype.l1.Mono,predicted.celltype.l1.NK,predicted.celltype.l1.PBMC,predicted.celltype.l2.CD8_TEM	predicted.celltype.l1.B,predicted.celltype.l1.CD4_T,predicted.celltype.l1.CD8_T,predicted.celltype.l1.Mono,predicted.celltype.l1.NK,predicted.celltype.l1.PBMC,predicted.celltype.l1.other_T,predicted.celltype.l2.B_intermediate,predicted.celltype.l2.B_naive,predicted.celltype.l2.CD14_Mono,predicted.celltype.l2.CD16_Mono,predicted.celltype.l2.CD4_Naive,predicted.celltype.l2.CD4_TCM,predicted.celltype.l2.CD4_TEM,predicted.celltype.l2.CD8_Naive,predicted.celltype.l2.CD8_TEM,predicted.celltype.l2.MAIT,predicted.celltype.l2.NK,predicted.celltype.l2.NK_CD56bright,predicted.celltype.l2.Treg		chr4-173369334-173370436
chr4_175184651_T_C	0.020346	46.7702	Only caQTL (No Link)	predicted.celltype.l1.PBMC	predicted.celltype.l1.PBMC		chr4-175270952-175271451
chr4_176090280_C_A	0.029455	149.674	Full Cascade	predicted.celltype.l1.Mono	predicted.celltype.l1.B,predicted.celltype.l1.DC,predicted.celltype.l1.Mono,predicted.celltype.l1.PBMC,predicted.celltype.l2.B_intermediate,predicted.celltype.l2.B_naive,predicted.celltype.l2.CD14_Mono,predicted.celltype.l2.CD16_Mono	ENSG00000150627	chr4-176090086-176090585,chr4-176065559-176066058,chr4-176052725-176053224,chr4-176081399-176081898,chr4-176089417-176089916,chr4-176001139-176002625,chr4-176123458-176124447,chr4-176034446-176034945,chr4-176013410-176014159	chr4-176065559-176066058->ENSG00000150627,chr4-176052725-176053224->ENSG00000150627,chr4-176090086-176090585->ENSG00000150627
chr4_176112254_G_A	0.031605	8.39466	Only caQTL (With Link)	predicted.celltype.l1.B,predicted.celltype.l1.Mono,predicted.celltype.l2.CD14_Mono	predicted.celltype.l1.B,predicted.celltype.l1.DC,predicted.celltype.l1.Mono,predicted.celltype.l1.PBMC,predicted.celltype.l2.B_intermediate,predicted.celltype.l2.CD14_Mono,predicted.celltype.l2.CD16_Mono		chr4-176090086-176090585,chr4-176052725-176053224,chr4-176089417-176089916,chr4-176081399-176081898,chr4-176034446-176034945,chr4-176013410-176014159,chr4-176123458-176124447,chr4-176065559-176066058
chr4_1811285_C_T	0.024402	6.65684	Only caQTL (With Link)	predicted.celltype.l1.PBMC	predicted.celltype.l1.PBMC		chr4-1871665-1872664
chr4_182478280_TC_T	0.006623	9.76744	Only eQTL	predicted.celltype.l1.NK,predicted.celltype.l2.CD4_TCM,predicted.celltype.l2.CD8_TEM,predicted.celltype.l2.NK	predicted.celltype.l1.NK,predicted.celltype.l2.CD4_TCM,predicted.celltype.l2.CD8_TEM,predicted.celltype.l2.NK	ENSG00000151718
chr4_182773925_C_T	0.053641	14.6942	Only caQTL (With Link)	predicted.celltype.l1.PBMC,predicted.celltype.l2.CD14_Mono	predicted.celltype.l1.Mono,predicted.celltype.l1.PBMC,predicted.celltype.l2.CD14_Mono		chr4-182809053-182809552
chr4_183139992_A_G	0.054769	6.67317	Only caQTL (With Link)	predicted.celltype.l1.Mono,predicted.celltype.l1.PBMC,predicted.celltype.l2.CD14_Mono,predicted.celltype.l2.NK	predicted.celltype.l1.Mono,predicted.celltype.l1.PBMC,predicted.celltype.l2.CD14_Mono,predicted.celltype.l2.NK		chr4-183183257-183183756,chr4-183193891-183194390,chr4-183097563-183099389
chr4_183165140_T_C	0.017453	Inf	Only caQTL (No Link)	predicted.celltype.l1.CD4_T,predicted.celltype.l1.PBMC,predicted.celltype.l1.other_T,predicted.celltype.l2.MAIT	predicted.celltype.l1.CD4_T,predicted.celltype.l1.PBMC,predicted.celltype.l1.other_T,predicted.celltype.l2.MAIT		chr4-183249835-183250334,chr4-183097563-183099389
chr4_183250114_G_A	0.018302	5.23924	Only caQTL (No Link)	predicted.celltype.l1.CD4_T,predicted.celltype.l1.PBMC	predicted.celltype.l1.CD4_T,predicted.celltype.l1.PBMC		chr4-183249835-183250334
chr4_183346223_C_T	0.017177	45.6168	Only eQTL	predicted.celltype.l1.other	predicted.celltype.l1.other	ENSG00000151718
chr4_183392663_T_C	0.074638	245.086	Only caQTL (With Link)	predicted.celltype.l1.PBMC	predicted.celltype.l1.CD4_T,predicted.celltype.l1.Mono,predicted.celltype.l1.PBMC,predicted.celltype.l2.CD14_Mono,predicted.celltype.l2.CD4_Naive		chr4-183392354-183392853
chr4_183584954_A_G	0.012713	10.4693	Only caQTL (No Link)	predicted.celltype.l1.B,predicted.celltype.l1.PBMC	predicted.celltype.l1.B,predicted.celltype.l1.PBMC		chr4-183505835-183506613,chr4-183643111-183643813
chr4_184206662_A_G	0.030658	Inf	Only caQTL (With Link)	predicted.celltype.l1.Mono,predicted.celltype.l1.PBMC	predicted.celltype.l1.CD4_T,predicted.celltype.l1.Mono,predicted.celltype.l1.PBMC,predicted.celltype.l2.CD4_Naive		chr4-184229602-184230497,chr4-184298538-184299037
chr4_184316072_TTCC_T	0.044204	7.70893	Only caQTL (No Link)	predicted.celltype.l2.CD14_Mono	predicted.celltype.l2.CD14_Mono		chr4-184298538-184299037
chr4_184429249_C_T	0.012514	5.27172	Only caQTL (No Link)	predicted.celltype.l1.DC	predicted.celltype.l1.DC		chr4-184474973-184475472
chr4_184445090_G_A	0.009986	13.5214	Only caQTL (With Link)	predicted.celltype.l1.CD8_T,predicted.celltype.l1.Mono,predicted.celltype.l1.PBMC,predicted.celltype.l2.CD8_TEM	predicted.celltype.l1.CD4_T,predicted.celltype.l1.CD8_T,predicted.celltype.l1.Mono,predicted.celltype.l1.PBMC,predicted.celltype.l2.CD14_Mono,predicted.celltype.l2.CD4_Naive,predicted.celltype.l2.CD8_TEM		chr4-184444843-184445342,chr4-184453389-184454242
chr4_184445242_G_A	0.031838	212.304	Only caQTL (With Link)	predicted.celltype.l1.CD8_T,predicted.celltype.l1.Mono,predicted.celltype.l1.PBMC,predicted.celltype.l2.CD8_TEM	predicted.celltype.l1.CD4_T,predicted.celltype.l1.CD8_T,predicted.celltype.l1.Mono,predicted.celltype.l1.NK,predicted.celltype.l1.PBMC,predicted.celltype.l2.B_naive,predicted.celltype.l2.CD4_Naive,predicted.celltype.l2.CD8_TEM,predicted.celltype.l2.NK		chr4-184444843-184445342
chr4_184813631_C_T	0.018778	73.778	Only caQTL (With Link)	predicted.celltype.l1.Mono,predicted.celltype.l1.PBMC,predicted.celltype.l2.CD14_Mono	predicted.celltype.l1.Mono,predicted.celltype.l1.PBMC,predicted.celltype.l2.CD14_Mono		chr4-184813318-184813817
chr4_184821990_G_A	0.0143	92.1387	Only caQTL (With Link)	predicted.celltype.l2.CD14_Mono	predicted.celltype.l1.PBMC,predicted.celltype.l2.CD14_Mono		chr4-184820385-184820884
chr4_185208170_G_A	0.028355	340.515	Only caQTL (With Link)	predicted.celltype.l1.PBMC	predicted.celltype.l1.PBMC		chr4-185202384-185202883
chr4_185228221_G_A	0.016048	11.885	Only caQTL (With Link)	predicted.celltype.l1.CD4_T,predicted.celltype.l1.PBMC	predicted.celltype.l1.CD4_T,predicted.celltype.l1.PBMC		chr4-185202384-185202883
chr4_185332517_A_G	0.01521	Inf	Only caQTL (No Link)	predicted.celltype.l1.other_T,predicted.celltype.l2.CD14_Mono,predicted.celltype.l2.MAIT	predicted.celltype.l1.other_T,predicted.celltype.l2.CD14_Mono,predicted.celltype.l2.MAIT		chr4-185395735-185396824
chr4_185396548_C_G	0.024974	39.1682	Only caQTL (With Link)	predicted.celltype.l1.B,predicted.celltype.l1.CD4_T,predicted.celltype.l1.PBMC,predicted.celltype.l2.B_naive	predicted.celltype.l1.B,predicted.celltype.l1.CD4_T,predicted.celltype.l1.CD8_T,predicted.celltype.l1.Mono,predicted.celltype.l1.NK,predicted.celltype.l1.PBMC,predicted.celltype.l1.other_T,predicted.celltype.l2.B_naive,predicted.celltype.l2.CD14_Mono,predicted.celltype.l2.CD4_Naive,predicted.celltype.l2.CD4_TCM,predicted.celltype.l2.CD8_TEM,predicted.celltype.l2.MAIT,predicted.celltype.l2.NK		chr4-185395735-185396824
chr4_185429322_A_T	0.024989	13.7269	Only caQTL (With Link)	predicted.celltype.l1.B,predicted.celltype.l1.CD4_T,predicted.celltype.l1.PBMC,predicted.celltype.l2.B_naive	predicted.celltype.l1.B,predicted.celltype.l1.CD4_T,predicted.celltype.l1.CD8_T,predicted.celltype.l1.Mono,predicted.celltype.l1.NK,predicted.celltype.l1.PBMC,predicted.celltype.l1.other_T,predicted.celltype.l2.B_naive,predicted.celltype.l2.CD14_Mono,predicted.celltype.l2.CD4_Naive,predicted.celltype.l2.CD4_TCM,predicted.celltype.l2.CD8_TEM,predicted.celltype.l2.MAIT,predicted.celltype.l2.NK		chr4-185395735-185396824
chr4_185468625_C_T	0.043389	30.1513	Only caQTL (With Link)	predicted.celltype.l2.CD4_TCM	predicted.celltype.l2.CD4_TCM		chr4-185470614-185471916
chr4_185513172_TA_T	0.01123	12.4916	Only caQTL (With Link)	predicted.celltype.l1.B,predicted.celltype.l1.CD4_T,predicted.celltype.l1.CD8_T,predicted.celltype.l1.PBMC,predicted.celltype.l2.CD4_Naive,predicted.celltype.l2.CD4_TCM,predicted.celltype.l2.CD8_TEM	predicted.celltype.l1.B,predicted.celltype.l1.CD4_T,predicted.celltype.l1.CD8_T,predicted.celltype.l1.PBMC,predicted.celltype.l2.CD4_Naive,predicted.celltype.l2.CD4_TCM,predicted.celltype.l2.CD8_Naive,predicted.celltype.l2.CD8_TEM		chr4-185470614-185471916
chr4_185566467_C_T	0.011484	6.59129	Only caQTL (With Link)	predicted.celltype.l1.CD4_T,predicted.celltype.l1.PBMC	predicted.celltype.l1.B,predicted.celltype.l1.CD4_T,predicted.celltype.l1.CD8_T,predicted.celltype.l1.PBMC,predicted.celltype.l2.CD4_Naive,predicted.celltype.l2.CD4_TCM,predicted.celltype.l2.CD4_TEM,predicted.celltype.l2.CD8_TEM		chr4-185470614-185471916
chr4_186089988_G_A	0.024356	9.64265	Only caQTL (No Link)	predicted.celltype.l2.CD4_Naive	predicted.celltype.l2.CD4_Naive		chr4-186067969-186069387
chr4_1872470_T_C	0.032593	21.2059	Only caQTL (With Link)	predicted.celltype.l1.CD8_T,predicted.celltype.l1.PBMC	predicted.celltype.l1.CD8_T,predicted.celltype.l1.PBMC,predicted.celltype.l2.CD8_TEM		chr4-1871665-1872664
chr4_190018523_C_A	0.011409	7.08957	Only caQTL (No Link)	predicted.celltype.l1.PBMC	predicted.celltype.l1.PBMC		chr4-190037618-190038117
chr4_20991823_G_C	0.017636	14.1399	Only caQTL (No Link)	predicted.celltype.l2.NK	predicted.celltype.l2.NK		chr4-20916062-20916561
chr4_2179016_A_G	0.020517	7.01685	Only eQTL	predicted.celltype.l1.CD4_T,predicted.celltype.l1.PBMC,predicted.celltype.l2.CD4_Naive	predicted.celltype.l1.CD4_T,predicted.celltype.l1.PBMC,predicted.celltype.l2.CD4_Naive	ENSG00000206113
chr4_22788092_G_A	0.052044	9.4722	Only caQTL (No Link)	predicted.celltype.l1.Mono,predicted.celltype.l2.CD14_Mono	predicted.celltype.l1.Mono,predicted.celltype.l2.CD14_Mono		chr4-22787753-22788523
chr4_2396049_A_C	0.026241	13.2243	Only caQTL (No Link)	predicted.celltype.l2.CD4_Naive	predicted.celltype.l2.CD4_Naive		chr4-2364053-2365580
chr4_24695971_G_A	0.010587	17.0053	Only caQTL (No Link)	predicted.celltype.l1.Mono	predicted.celltype.l1.Mono		chr4-24687298-24687797
chr4_24978912_T_C	0.020019	10.6901	Full Cascade	predicted.celltype.l2.CD14_Mono	predicted.celltype.l1.Mono,predicted.celltype.l1.PBMC,predicted.celltype.l2.CD14_Mono	ENSG00000181982	chr4-24935797-24936296,chr4-24973706-24974781,chr4-24926713-24927500,chr4-24978629-24979411	chr4-24973706-24974781->ENSG00000181982,chr4-24935797-24936296->ENSG00000181982,chr4-24978629-24979411->ENSG00000181982
chr4_24982366_C_T	0.020031	10.7044	Only caQTL (With Link)	predicted.celltype.l1.Mono,predicted.celltype.l2.CD14_Mono	predicted.celltype.l1.Mono,predicted.celltype.l1.PBMC,predicted.celltype.l2.CD14_Mono		chr4-24978629-24979411,chr4-24935797-24936296,chr4-24926713-24927500,chr4-24973706-24974781
chr4_25136751_A_G	0.022753	281.529	Only caQTL (With Link)	predicted.celltype.l1.PBMC	predicted.celltype.l1.PBMC		chr4-25180225-25180974
chr4_25233888_C_G	0.02284	238.14	Only caQTL (With Link)	predicted.celltype.l1.Mono,predicted.celltype.l1.PBMC	predicted.celltype.l1.B,predicted.celltype.l1.CD4_T,predicted.celltype.l1.CD8_T,predicted.celltype.l1.Mono,predicted.celltype.l1.NK,predicted.celltype.l1.PBMC,predicted.celltype.l2.CD14_Mono,predicted.celltype.l2.CD4_Naive,predicted.celltype.l2.CD4_TCM,predicted.celltype.l2.CD8_TEM,predicted.celltype.l2.NK		chr4-25233718-25235514
chr4_25263387_G_A	0.018267	213.511	Only caQTL (With Link)	predicted.celltype.l1.PBMC	predicted.celltype.l1.PBMC		chr4-25312428-25312927
chr4_25311763_C_T	0.007845	45.5702	Only caQTL (With Link)	predicted.celltype.l1.CD4_T,predicted.celltype.l1.CD8_T,predicted.celltype.l1.PBMC,predicted.celltype.l2.CD4_Naive,predicted.celltype.l2.CD4_TCM	predicted.celltype.l1.CD4_T,predicted.celltype.l1.CD8_T,predicted.celltype.l1.PBMC,predicted.celltype.l2.CD4_Naive,predicted.celltype.l2.CD4_TCM		chr4-25312428-25312927
chr4_25312783_T_C	0.009217	13.2638	Only caQTL (With Link)	predicted.celltype.l1.CD4_T,predicted.celltype.l1.CD8_T,predicted.celltype.l1.PBMC,predicted.celltype.l2.CD4_Naive,predicted.celltype.l2.CD4_TCM	predicted.celltype.l1.CD4_T,predicted.celltype.l1.CD8_T,predicted.celltype.l1.PBMC,predicted.celltype.l2.CD4_Naive,predicted.celltype.l2.CD4_TCM		chr4-25312428-25312927
chr4_25319558_G_A	0.026297	268.558	Only caQTL (No Link)	predicted.celltype.l1.B,predicted.celltype.l2.CD4_TCM,predicted.celltype.l2.CD8_TEM,predicted.celltype.l2.NK	predicted.celltype.l1.B,predicted.celltype.l2.CD4_TCM,predicted.celltype.l2.CD8_TEM,predicted.celltype.l2.NK		chr4-25233718-25235514
chr4_2552745_GCC_G	0.013949	68.1297	Only caQTL (With Link)	predicted.celltype.l1.Mono,predicted.celltype.l1.PBMC,predicted.celltype.l2.CD14_Mono	predicted.celltype.l1.Mono,predicted.celltype.l1.PBMC,predicted.celltype.l2.CD14_Mono		chr4-2462359-2463143
chr4_26076474_A_G	0.017203	52.4066	caQTL + eQTL (No Link)	predicted.celltype.l1.PBMC	predicted.celltype.l1.Mono,predicted.celltype.l1.PBMC,predicted.celltype.l2.CD14_Mono,predicted.celltype.l2.CD16_Mono	ENSG00000283314,ENSG00000168214	chr4-26075483-26075982,chr4-26061189-26062008,chr4-26120150-26121240,chr4-26071635-26072134,chr4-26074567-26075066,chr4-26069137-26069848,chr4-26058441-26058940,chr4-26028679-26029178,chr4-26088538-26089037,chr4-26057758-26058257,chr4-26076162-26076661
chr4_26115644_A_G	0.014681	21.3105	Only caQTL (With Link)	predicted.celltype.l1.CD8_T,predicted.celltype.l2.CD8_TEM	predicted.celltype.l1.CD8_T,predicted.celltype.l2.CD16_Mono,predicted.celltype.l2.CD8_TEM		chr4-26131693-26132192,chr4-26148877-26149376
chr4_26141461_G_A	0.024005	7.39178	Only caQTL (No Link)	predicted.celltype.l1.PBMC	predicted.celltype.l1.PBMC		chr4-26141187-26141686
chr4_26290335_A_G	0.025622	279.404	Only caQTL (No Link)	predicted.celltype.l1.Mono,predicted.celltype.l1.PBMC,predicted.celltype.l2.CD14_Mono	predicted.celltype.l1.Mono,predicted.celltype.l1.PBMC,predicted.celltype.l2.CD14_Mono		chr4-26289344-26289843
chr4_26788655_A_G	0.01202	12.2607	Only caQTL (No Link)	predicted.celltype.l2.CD4_Naive	predicted.celltype.l2.CD4_Naive		chr4-26819400-26819899
chr4_27035486_CCCA_C	0.015924	7.30052	Only eQTL	predicted.celltype.l2.CD4_Naive	predicted.celltype.l2.CD4_Naive	ENSG00000109689
chr4_2773671_G_A	0.097684	5.98118	Only caQTL (With Link)	predicted.celltype.l1.Mono	predicted.celltype.l1.Mono,predicted.celltype.l2.CD8_Naive		chr4-2817025-2817524,chr4-2817921-2819094
chr4_2822668_C_T	0.025332	6.0746	Only caQTL (No Link)	predicted.celltype.l1.CD4_T	predicted.celltype.l1.CD4_T		chr4-2801100-2801599
chr4_2834570_C_T	0.025701	7.98976	Only caQTL (No Link)	predicted.celltype.l1.CD8_T,predicted.celltype.l2.CD8_TEM	predicted.celltype.l1.CD8_T,predicted.celltype.l2.CD8_TEM		chr4-2817921-2819094
chr4_2843909_C_T	0.00977	7.5618	Full Cascade	predicted.celltype.l1.CD4_T,predicted.celltype.l1.PBMC	predicted.celltype.l1.CD4_T,predicted.celltype.l1.PBMC,predicted.celltype.l2.CD4_Naive,predicted.celltype.l2.CD4_TCM	ENSG00000087274	chr4-2843241-2844058	chr4-2843241-2844058->ENSG00000087274
chr4_3499098_G_A	0.091717	5.11556	Only caQTL (No Link)	predicted.celltype.l1.PBMC	predicted.celltype.l1.CD8_T,predicted.celltype.l1.PBMC,predicted.celltype.l2.CD8_TEM,predicted.celltype.l2.NK		chr4-3485049-3485548,chr4-3484131-3484920,chr4-3485803-3487430
chr4_36380331_A_T	0.022048	7.37644	Only caQTL (With Link)	predicted.celltype.l2.CD14_Mono	predicted.celltype.l1.PBMC,predicted.celltype.l2.CD14_Mono		chr4-36313203-36313927
chr4_37672515_CA_C	0.009899	143.455	Only caQTL (With Link)	predicted.celltype.l1.CD4_T,predicted.celltype.l1.CD8_T,predicted.celltype.l1.Mono,predicted.celltype.l1.PBMC,predicted.celltype.l2.CD14_Mono,predicted.celltype.l2.CD4_TCM,predicted.celltype.l2.CD8_TEM	predicted.celltype.l1.CD4_T,predicted.celltype.l1.CD8_T,predicted.celltype.l1.Mono,predicted.celltype.l1.PBMC,predicted.celltype.l2.CD14_Mono,predicted.celltype.l2.CD4_Naive,predicted.celltype.l2.CD4_TCM,predicted.celltype.l2.CD8_TEM		chr4-37686193-37686939
chr4_37686391_C_G	0.009959	142.64	Only caQTL (With Link)	predicted.celltype.l1.CD4_T,predicted.celltype.l1.CD8_T,predicted.celltype.l1.Mono,predicted.celltype.l1.PBMC,predicted.celltype.l2.CD14_Mono,predicted.celltype.l2.CD4_TCM,predicted.celltype.l2.CD8_TEM	predicted.celltype.l1.CD4_T,predicted.celltype.l1.CD8_T,predicted.celltype.l1.Mono,predicted.celltype.l1.PBMC,predicted.celltype.l2.CD14_Mono,predicted.celltype.l2.CD4_Naive,predicted.celltype.l2.CD4_TCM,predicted.celltype.l2.CD8_TEM		chr4-37686193-37686939
chr4_38318026_G_T	0.025359	5.65957	Only caQTL (With Link)	predicted.celltype.l1.Mono,predicted.celltype.l2.CD14_Mono	predicted.celltype.l1.Mono,predicted.celltype.l1.PBMC,predicted.celltype.l2.CD14_Mono		chr4-38330423-38331159
chr4_38330594_AG_A	0.025382	10.5125	Only caQTL (With Link)	predicted.celltype.l1.Mono,predicted.celltype.l2.CD14_Mono	predicted.celltype.l1.Mono,predicted.celltype.l1.PBMC,predicted.celltype.l2.CD14_Mono		chr4-38330423-38331159
chr4_38759710_T_G	0.009054	146.855	Only caQTL (With Link)	predicted.celltype.l1.CD8_T,predicted.celltype.l1.PBMC	predicted.celltype.l1.CD8_T,predicted.celltype.l1.Mono,predicted.celltype.l1.PBMC,predicted.celltype.l2.CD8_TEM		chr4-38759467-38759966
chr4_38816736_C_T	0.020852	66.3099	Only caQTL (With Link)	predicted.celltype.l1.B,predicted.celltype.l1.Mono,predicted.celltype.l1.PBMC,predicted.celltype.l2.CD14_Mono	predicted.celltype.l1.B,predicted.celltype.l1.Mono,predicted.celltype.l1.PBMC,predicted.celltype.l2.CD14_Mono		chr4-38816384-38816883
chr4_39044757_CGAGGGGGCGGGGCCTGGCGG_C	0.061869	7.22887	Full Cascade	predicted.celltype.l1.CD4_T,predicted.celltype.l1.CD8_T,predicted.celltype.l1.NK,predicted.celltype.l1.PBMC,predicted.celltype.l2.CD4_TCM,predicted.celltype.l2.CD8_TEM	predicted.celltype.l1.B,predicted.celltype.l1.CD4_T,predicted.celltype.l1.CD8_T,predicted.celltype.l1.DC,predicted.celltype.l1.Mono,predicted.celltype.l1.NK,predicted.celltype.l1.PBMC,predicted.celltype.l1.other_T,predicted.celltype.l2.B_intermediate,predicted.celltype.l2.B_naive,predicted.celltype.l2.CD14_Mono,predicted.celltype.l2.CD16_Mono,predicted.celltype.l2.CD4_Naive,predicted.celltype.l2.CD4_TCM,predicted.celltype.l2.CD4_TEM,predicted.celltype.l2.CD8_Naive,predicted.celltype.l2.CD8_TEM,predicted.celltype.l2.MAIT,predicted.celltype.l2.NK,predicted.celltype.l2.Treg	ENSG00000109790,ENSG00000249207,ENSG00000157796,ENSG00000249685	chr4-39044377-39045342,chr4-39043620-39044281,chr4-39045670-39046169,chr4-39046207-39046706,chr4-39048350-39048849	chr4-39043620-39044281->ENSG00000109790,chr4-39045670-39046169->ENSG00000109790,chr4-39044377-39045342->ENSG00000109790,chr4-39044377-39045342->ENSG00000249207,chr4-39043620-39044281->ENSG00000249207,chr4-39044377-39045342->ENSG00000157796
chr4_39096409_T_TA	0.022608	116.8	Only caQTL (With Link)	predicted.celltype.l1.CD4_T,predicted.celltype.l1.PBMC,predicted.celltype.l2.CD4_Naive	predicted.celltype.l1.CD4_T,predicted.celltype.l1.PBMC,predicted.celltype.l2.CD4_Naive		chr4-39182143-39182642
chr4_39107363_T_TA	0.057684	10.1183	Only eQTL	predicted.celltype.l2.CD4_Naive	predicted.celltype.l2.CD4_Naive	ENSG00000109790
chr4_3915859_T_C	0.011222	22.37	Only caQTL (No Link)	predicted.celltype.l1.CD4_T,predicted.celltype.l1.PBMC	predicted.celltype.l1.CD4_T,predicted.celltype.l1.PBMC		chr4-3942420-3942919
chr4_39182547_C_G	0.02255	120.249	Only caQTL (With Link)	predicted.celltype.l1.CD4_T,predicted.celltype.l1.PBMC,predicted.celltype.l2.CD4_Naive	predicted.celltype.l1.CD4_T,predicted.celltype.l1.PBMC,predicted.celltype.l2.CD4_Naive		chr4-39182143-39182642
chr4_3942611_G_A	0.011788	22.2669	Only caQTL (No Link)	predicted.celltype.l1.CD4_T,predicted.celltype.l1.PBMC,predicted.celltype.l2.CD14_Mono	predicted.celltype.l1.CD4_T,predicted.celltype.l1.PBMC,predicted.celltype.l2.CD14_Mono		chr4-3942420-3942919
chr4_39469785_A_C	0.088111	9.32597	Only caQTL (With Link)	predicted.celltype.l1.Mono,predicted.celltype.l1.PBMC,predicted.celltype.l2.CD14_Mono	predicted.celltype.l1.B,predicted.celltype.l1.Mono,predicted.celltype.l1.PBMC,predicted.celltype.l2.B_intermediate,predicted.celltype.l2.B_naive,predicted.celltype.l2.CD14_Mono,predicted.celltype.l2.CD16_Mono		chr4-39469372-39469871,chr4-39480707-39481716
chr4_39700341_C_G	0.033769	7.80565	Only eQTL	predicted.celltype.l1.CD4_T,predicted.celltype.l2.CD4_TCM	predicted.celltype.l1.CD4_T,predicted.celltype.l2.CD4_TCM	ENSG00000078140
chr4_39767309_T_G	0.02409	7.82053	Only eQTL	predicted.celltype.l1.Mono,predicted.celltype.l1.NK,predicted.celltype.l1.PBMC,predicted.celltype.l2.CD14_Mono,predicted.celltype.l2.NK	predicted.celltype.l1.Mono,predicted.celltype.l1.NK,predicted.celltype.l1.PBMC,predicted.celltype.l2.CD14_Mono,predicted.celltype.l2.NK	ENSG00000249348
chr4_39885809_G_A	0.037159	10.2104	Only eQTL	predicted.celltype.l1.CD4_T,predicted.celltype.l2.CD4_TCM	predicted.celltype.l1.CD4_T,predicted.celltype.l2.CD4_TCM	ENSG00000078140
chr4_40150954_A_G	0.092801	10.8656	Only caQTL (With Link)	predicted.celltype.l1.CD4_T,predicted.celltype.l1.PBMC,predicted.celltype.l2.CD4_Naive,predicted.celltype.l2.CD4_TCM,predicted.celltype.l2.CD8_TEM,predicted.celltype.l2.Treg	predicted.celltype.l1.CD4_T,predicted.celltype.l1.NK,predicted.celltype.l1.PBMC,predicted.celltype.l2.CD4_Naive,predicted.celltype.l2.CD4_TCM,predicted.celltype.l2.CD8_TEM,predicted.celltype.l2.Treg		chr4-40194814-40195313,chr4-40225978-40226827,chr4-40237825-40239636,chr4-40213989-40214488
chr4_40195103_T_G	0.092358	10.4995	Only caQTL (With Link)	predicted.celltype.l2.CD4_TCM	predicted.celltype.l1.NK,predicted.celltype.l2.CD4_TCM,predicted.celltype.l2.CD8_TEM,predicted.celltype.l2.Treg		chr4-40194814-40195313,chr4-40225978-40226827,chr4-40237825-40239636,chr4-40213989-40214488
chr4_40247372_T_C	0.049247	5.07727	Only caQTL (With Link)	predicted.celltype.l1.CD4_T,predicted.celltype.l1.CD8_T,predicted.celltype.l1.PBMC,predicted.celltype.l2.CD4_TCM,predicted.celltype.l2.CD8_TEM	predicted.celltype.l1.CD4_T,predicted.celltype.l1.CD8_T,predicted.celltype.l1.PBMC,predicted.celltype.l2.CD4_TCM,predicted.celltype.l2.CD8_TEM		chr4-40254545-40256316,chr4-40258141-40259058,chr4-40210725-40211224,chr4-40190725-40191224,chr4-40245715-40246214,chr4-40213989-40214488,chr4-40211394-40211893,chr4-40172885-40174024
chr4_40980214_G_A	0.01542	81.0816	Only caQTL (With Link)	predicted.celltype.l1.PBMC,predicted.celltype.l2.CD14_Mono	predicted.celltype.l1.PBMC,predicted.celltype.l2.CD14_Mono		chr4-40998628-40999127,chr4-41000282-41000781,chr4-40990482-40991329
chr4_41053595_T_C	0.006272	14.0703	Only caQTL (With Link)	predicted.celltype.l1.Mono,predicted.celltype.l1.PBMC,predicted.celltype.l2.CD14_Mono	predicted.celltype.l1.Mono,predicted.celltype.l1.PBMC,predicted.celltype.l2.CD14_Mono		chr4-40990482-40991329,chr4-40998628-40999127
chr4_4184696_C_T	0.037774	30.6415	Only caQTL (No Link)	predicted.celltype.l2.CD4_Naive	predicted.celltype.l2.CD4_Naive		chr4-4182814-4183313
chr4_42151112_G_A	0.00784	10.8031	Only caQTL (With Link)	predicted.celltype.l1.B,predicted.celltype.l1.PBMC	predicted.celltype.l1.B,predicted.celltype.l1.PBMC,predicted.celltype.l2.B_naive		chr4-42150624-42152950
chr4_42308665_G_A	0.024812	119.891	Only caQTL (With Link)	predicted.celltype.l1.CD8_T,predicted.celltype.l1.PBMC,predicted.celltype.l2.CD4_TCM	predicted.celltype.l1.CD4_T,predicted.celltype.l1.CD8_T,predicted.celltype.l1.PBMC,predicted.celltype.l2.CD4_Naive,predicted.celltype.l2.CD4_TCM		chr4-42397218-42399447,chr4-42399460-42399959
chr4_42318123_GA_G	0.027235	38.365	Only caQTL (With Link)	predicted.celltype.l1.CD8_T,predicted.celltype.l2.CD4_TCM	predicted.celltype.l1.CD4_T,predicted.celltype.l1.CD8_T,predicted.celltype.l1.PBMC,predicted.celltype.l2.CD4_Naive,predicted.celltype.l2.CD4_TCM		chr4-42399460-42399959,chr4-42397218-42399447
chr4_4269433_G_C	0.015697	184.133	Only eQTL	predicted.celltype.l1.other_T,predicted.celltype.l2.MAIT	predicted.celltype.l1.other_T,predicted.celltype.l2.MAIT	ENSG00000145220
chr4_4392622_T_G	0.084566	99.4994	Only caQTL (No Link)	predicted.celltype.l1.PBMC	predicted.celltype.l1.PBMC		chr4-4384755-4385254
chr4_4604585_A_G	0.088274	15.6168	Only caQTL (With Link)	predicted.celltype.l2.B_naive	predicted.celltype.l1.B,predicted.celltype.l2.B_naive		chr4-4574691-4575190,chr4-4575366-4575865
chr4_4626172_C_A	0.069092	123.362	Only caQTL (With Link)	predicted.celltype.l1.CD4_T,predicted.celltype.l1.PBMC,predicted.celltype.l2.B_naive,predicted.celltype.l2.CD4_Naive	predicted.celltype.l1.B,predicted.celltype.l1.CD4_T,predicted.celltype.l1.CD8_T,predicted.celltype.l1.PBMC,predicted.celltype.l2.B_naive,predicted.celltype.l2.CD4_Naive		chr4-4574691-4575190,chr4-4575366-4575865
chr4_47069129_C_T	0.00959	10.043	Only caQTL (No Link)	predicted.celltype.l1.Mono,predicted.celltype.l1.PBMC,predicted.celltype.l2.CD14_Mono	predicted.celltype.l1.Mono,predicted.celltype.l1.PBMC,predicted.celltype.l2.CD14_Mono		chr4-47122597-47123096
chr4_48270239_C_T	0.016486	6.01664	Only caQTL (With Link)	predicted.celltype.l1.CD4_T,predicted.celltype.l1.CD8_T,predicted.celltype.l1.NK,predicted.celltype.l1.PBMC,predicted.celltype.l2.CD4_Naive,predicted.celltype.l2.CD4_TCM,predicted.celltype.l2.CD8_TEM,predicted.celltype.l2.NK	predicted.celltype.l1.CD4_T,predicted.celltype.l1.CD8_T,predicted.celltype.l1.NK,predicted.celltype.l1.PBMC,predicted.celltype.l2.CD4_Naive,predicted.celltype.l2.CD4_TCM,predicted.celltype.l2.CD8_TEM,predicted.celltype.l2.NK		chr4-48268884-48270484
chr4_48359304_G_C	0.016515	5.61996	Only caQTL (With Link)	predicted.celltype.l1.CD4_T,predicted.celltype.l1.CD8_T,predicted.celltype.l1.NK,predicted.celltype.l1.PBMC,predicted.celltype.l2.CD4_Naive,predicted.celltype.l2.CD4_TCM,predicted.celltype.l2.CD8_TEM,predicted.celltype.l2.NK	predicted.celltype.l1.CD4_T,predicted.celltype.l1.CD8_T,predicted.celltype.l1.NK,predicted.celltype.l1.PBMC,predicted.celltype.l2.CD4_Naive,predicted.celltype.l2.CD4_TCM,predicted.celltype.l2.CD8_TEM,predicted.celltype.l2.NK		chr4-48268884-48270484
chr4_488966_C_T	0.039299	9.41422	Only caQTL (With Link)	predicted.celltype.l1.B,predicted.celltype.l1.CD4_T,predicted.celltype.l1.CD8_T,predicted.celltype.l1.PBMC,predicted.celltype.l2.CD14_Mono,predicted.celltype.l2.CD4_Naive,predicted.celltype.l2.CD4_TCM,predicted.celltype.l2.CD8_TEM	predicted.celltype.l1.B,predicted.celltype.l1.CD4_T,predicted.celltype.l1.CD8_T,predicted.celltype.l1.Mono,predicted.celltype.l1.NK,predicted.celltype.l1.PBMC,predicted.celltype.l1.other_T,predicted.celltype.l2.CD14_Mono,predicted.celltype.l2.CD16_Mono,predicted.celltype.l2.CD4_Naive,predicted.celltype.l2.CD4_TCM,predicted.celltype.l2.CD8_TEM,predicted.celltype.l2.NK		chr4-498514-499458
chr4_4898333_C_G	0.011026	Inf	Only eQTL	predicted.celltype.l1.Mono,predicted.celltype.l2.CD14_Mono	predicted.celltype.l1.Mono,predicted.celltype.l2.CD14_Mono	ENSG00000072832
chr4_499178_C_T	0.039301	9.35234	Only caQTL (With Link)	predicted.celltype.l1.B,predicted.celltype.l1.CD4_T,predicted.celltype.l1.CD8_T,predicted.celltype.l1.PBMC,predicted.celltype.l2.CD14_Mono,predicted.celltype.l2.CD4_Naive,predicted.celltype.l2.CD4_TCM,predicted.celltype.l2.CD8_TEM	predicted.celltype.l1.B,predicted.celltype.l1.CD4_T,predicted.celltype.l1.CD8_T,predicted.celltype.l1.Mono,predicted.celltype.l1.NK,predicted.celltype.l1.PBMC,predicted.celltype.l1.other_T,predicted.celltype.l2.CD14_Mono,predicted.celltype.l2.CD16_Mono,predicted.celltype.l2.CD4_Naive,predicted.celltype.l2.CD4_TCM,predicted.celltype.l2.CD8_TEM,predicted.celltype.l2.NK		chr4-498514-499458
chr4_5051502_C_A	0.025791	156.045	Only caQTL (No Link)	predicted.celltype.l1.Mono,predicted.celltype.l1.PBMC,predicted.celltype.l2.CD14_Mono	predicted.celltype.l1.Mono,predicted.celltype.l1.PBMC,predicted.celltype.l2.CD14_Mono		chr4-5050389-5051721
chr4_51807199_T_C	0.026253	6.91491	Only caQTL (No Link)	predicted.celltype.l1.NK,predicted.celltype.l2.NK	predicted.celltype.l1.NK,predicted.celltype.l2.NK		chr4-51820780-51821279
chr4_52057382_T_G	0.02527	Inf	Only caQTL (With Link)	predicted.celltype.l1.Mono,predicted.celltype.l2.CD14_Mono	predicted.celltype.l1.Mono,predicted.celltype.l2.CD14_Mono		chr4-52051047-52052323
chr4_54663086_T_A	0.029401	178.752	Only caQTL (No Link)	predicted.celltype.l1.CD4_T,predicted.celltype.l2.CD4_Naive	predicted.celltype.l1.CD4_T,predicted.celltype.l2.CD4_Naive		chr4-54658494-54659030,chr4-54657343-54658385
chr4_54782709_CAG_C	0.020923	5.54352	Only caQTL (No Link)	predicted.celltype.l1.CD4_T,predicted.celltype.l1.PBMC,predicted.celltype.l2.CD4_Naive	predicted.celltype.l1.CD4_T,predicted.celltype.l1.PBMC,predicted.celltype.l2.CD4_Naive		chr4-54683569-54684068
chr4_54826348_A_G	0.057118	12.8369	Only caQTL (No Link)	predicted.celltype.l1.CD4_T,predicted.celltype.l2.CD4_Naive	predicted.celltype.l1.CD4_T,predicted.celltype.l2.CD4_Naive		chr4-54779765-54780978
chr4_54894608_A_T	0.012663	49.8383	Only caQTL (No Link)	predicted.celltype.l2.CD4_Naive	predicted.celltype.l2.CD4_Naive		chr4-54941948-54943130
chr4_55028778_C_A	0.007846	42.0933	Only caQTL (No Link)	predicted.celltype.l2.CD4_Naive	predicted.celltype.l2.CD4_Naive		chr4-54941948-54943130
chr4_56580729_C_T	0.011623	Inf	Only caQTL (No Link)	predicted.celltype.l1.PBMC	predicted.celltype.l1.PBMC		chr4-56640245-56641829
chr4_56598350_G_A	0.021273	110.751	Only caQTL (No Link)	predicted.celltype.l2.NK	predicted.celltype.l2.NK		chr4-56640245-56641829
chr4_56728783_C_T	0.011666	7.05487	Only caQTL (With Link)	predicted.celltype.l1.Mono	predicted.celltype.l1.Mono,predicted.celltype.l1.PBMC,predicted.celltype.l2.CD14_Mono		chr4-56728540-56729039,chr4-56649416-56650581
chr4_56802086_T_A	0.018462	Inf	Only caQTL (No Link)	predicted.celltype.l1.Mono,predicted.celltype.l2.CD14_Mono	predicted.celltype.l1.Mono,predicted.celltype.l2.CD14_Mono		chr4-56880574-56881073
chr4_56910872_G_T	0.06772	12.8	Only caQTL (No Link)	predicted.celltype.l2.B_memory	predicted.celltype.l2.B_memory		chr4-56908097-56909479
chr4_56978744_A_T	0.037961	8.88949	Only caQTL (With Link)	predicted.celltype.l1.PBMC	predicted.celltype.l1.CD8_T,predicted.celltype.l1.Mono,predicted.celltype.l1.PBMC,predicted.celltype.l2.CD14_Mono		chr4-56978570-56979372
chr4_56980089_A_AT	0.008296	5.04588	Only caQTL (No Link)	predicted.celltype.l1.CD4_T,predicted.celltype.l1.PBMC	predicted.celltype.l1.CD4_T,predicted.celltype.l1.PBMC		chr4-56977927-56978426
chr4_601852_C_T	0.012031	36.6427	Only caQTL (With Link)	predicted.celltype.l1.B,predicted.celltype.l1.CD4_T,predicted.celltype.l1.CD8_T,predicted.celltype.l1.Mono,predicted.celltype.l1.PBMC,predicted.celltype.l2.CD14_Mono,predicted.celltype.l2.CD8_TEM	predicted.celltype.l1.B,predicted.celltype.l1.CD4_T,predicted.celltype.l1.CD8_T,predicted.celltype.l1.Mono,predicted.celltype.l1.PBMC,predicted.celltype.l2.B_naive,predicted.celltype.l2.CD14_Mono,predicted.celltype.l2.CD4_Naive,predicted.celltype.l2.CD4_TCM,predicted.celltype.l2.CD4_TEM,predicted.celltype.l2.CD8_TEM		chr4-680643-682037
chr4_6309293_C_T	0.010894	8.73424	Only caQTL (With Link)	predicted.celltype.l1.CD4_T,predicted.celltype.l1.CD8_T,predicted.celltype.l1.PBMC	predicted.celltype.l1.B,predicted.celltype.l1.CD4_T,predicted.celltype.l1.CD8_T,predicted.celltype.l1.PBMC,predicted.celltype.l2.B_naive,predicted.celltype.l2.CD4_Naive,predicted.celltype.l2.CD4_TCM,predicted.celltype.l2.CD8_Naive,predicted.celltype.l2.CD8_TEM		chr4-6308488-6309600
chr4_6741461_C_T	0.013904	Inf	Only caQTL (With Link)	predicted.celltype.l1.Mono,predicted.celltype.l2.CD4_Naive	predicted.celltype.l1.Mono,predicted.celltype.l2.CD4_Naive		chr4-6715870-6716821
chr4_6752463_T_C	0.018517	19.7589	Only caQTL (No Link)	predicted.celltype.l1.CD4_T,predicted.celltype.l1.CD8_T,predicted.celltype.l1.PBMC,predicted.celltype.l2.CD4_Naive,predicted.celltype.l2.CD4_TCM,predicted.celltype.l2.CD8_TEM	predicted.celltype.l1.CD4_T,predicted.celltype.l1.CD8_T,predicted.celltype.l1.PBMC,predicted.celltype.l2.CD4_Naive,predicted.celltype.l2.CD4_TCM,predicted.celltype.l2.CD8_TEM		chr4-6761503-6762214
chr4_68091646_A_T	0.012237	29.9503	Only eQTL	predicted.celltype.l1.other_T	predicted.celltype.l1.other_T	ENSG00000035720
chr4_681836_G_A	0.040987	6.61693	Only caQTL (With Link)	predicted.celltype.l1.B,predicted.celltype.l1.CD4_T,predicted.celltype.l1.CD8_T,predicted.celltype.l2.CD8_TEM	predicted.celltype.l1.B,predicted.celltype.l1.CD4_T,predicted.celltype.l1.CD8_T,predicted.celltype.l2.B_intermediate,predicted.celltype.l2.B_naive,predicted.celltype.l2.CD8_TEM		chr4-680643-682037
chr4_6827234_G_A	0.013418	20.8941	Only caQTL (With Link)	predicted.celltype.l1.Mono,predicted.celltype.l2.CD14_Mono	predicted.celltype.l1.Mono,predicted.celltype.l2.CD14_Mono		chr4-6806893-6808076
chr4_6910742_G_T	0.025375	8.58246	Only caQTL (No Link)	predicted.celltype.l1.B,predicted.celltype.l1.DC,predicted.celltype.l2.B_intermediate,predicted.celltype.l2.B_naive,predicted.celltype.l2.CD16_Mono,predicted.celltype.l2.CD8_Naive	predicted.celltype.l1.B,predicted.celltype.l1.DC,predicted.celltype.l2.B_intermediate,predicted.celltype.l2.B_naive,predicted.celltype.l2.CD16_Mono,predicted.celltype.l2.CD8_Naive		chr4-6909189-6910401
chr4_6952100_G_A	0.013096	42.9124	Only caQTL (No Link)	predicted.celltype.l1.NK,predicted.celltype.l1.PBMC	predicted.celltype.l1.NK,predicted.celltype.l1.PBMC		chr4-6951824-6952323
chr4_70907155_G_T	0.016313	Inf	Only caQTL (With Link)	predicted.celltype.l1.B	predicted.celltype.l1.B,predicted.celltype.l1.Mono,predicted.celltype.l1.PBMC,predicted.celltype.l2.B_intermediate,predicted.celltype.l2.B_naive		chr4-70997027-70997526
chr4_71006976_A_C	0.016167	7.80226	Only caQTL (No Link)	predicted.celltype.l2.Treg	predicted.celltype.l2.Treg		chr4-70993294-70994250
chr4_73069858_C_T	0.016644	33.0625	Only caQTL (With Link)	predicted.celltype.l1.CD4_T,predicted.celltype.l1.PBMC	predicted.celltype.l1.B,predicted.celltype.l1.CD4_T,predicted.celltype.l1.CD8_T,predicted.celltype.l1.Mono,predicted.celltype.l1.NK,predicted.celltype.l1.PBMC,predicted.celltype.l2.B_naive,predicted.celltype.l2.CD14_Mono,predicted.celltype.l2.CD8_TEM,predicted.celltype.l2.NK		chr4-73069163-73070092
chr4_73661976_A_G	0.017398	61.3663	Only caQTL (With Link)	predicted.celltype.l1.Mono,predicted.celltype.l2.CD14_Mono	predicted.celltype.l1.Mono,predicted.celltype.l1.PBMC,predicted.celltype.l2.CD14_Mono		chr4-73661575-73662074
chr4_74335811_C_T	0.025781	8.17408	Only caQTL (With Link)	predicted.celltype.l1.Mono,predicted.celltype.l2.CD14_Mono	predicted.celltype.l1.Mono,predicted.celltype.l1.PBMC,predicted.celltype.l2.CD14_Mono		chr4-74335579-74336078
chr4_74444959_C_T	0.062201	Inf	Full Cascade	predicted.celltype.l1.B,predicted.celltype.l1.DC,predicted.celltype.l1.Mono,predicted.celltype.l1.PBMC,predicted.celltype.l2.CD14_Mono,predicted.celltype.l2.CD16_Mono	predicted.celltype.l1.B,predicted.celltype.l1.CD4_T,predicted.celltype.l1.CD8_T,predicted.celltype.l1.DC,predicted.celltype.l1.Mono,predicted.celltype.l1.NK,predicted.celltype.l1.PBMC,predicted.celltype.l1.other_T,predicted.celltype.l2.B_intermediate,predicted.celltype.l2.B_naive,predicted.celltype.l2.CD14_Mono,predicted.celltype.l2.CD16_Mono,predicted.celltype.l2.CD4_Naive,predicted.celltype.l2.CD4_TCM,predicted.celltype.l2.CD4_TEM,predicted.celltype.l2.CD8_Naive,predicted.celltype.l2.CD8_TEM,predicted.celltype.l2.NK,predicted.celltype.l2.Treg	ENSG00000109321	chr4-74444823-74445598,chr4-74455607-74457632,chr4-74451092-74451591	chr4-74444823-74445598->ENSG00000109321,chr4-74451092-74451591->ENSG00000109321
chr4_74982514_T_A	0.037633	18.3357	Only caQTL (With Link)	predicted.celltype.l1.PBMC	predicted.celltype.l1.CD8_T,predicted.celltype.l1.NK,predicted.celltype.l1.PBMC,predicted.celltype.l2.CD8_TEM,predicted.celltype.l2.NK		chr4-74932755-74933254
chr4_7602336_G_A	0.037091	68.6404	Only caQTL (With Link)	predicted.celltype.l1.Mono,predicted.celltype.l1.PBMC,predicted.celltype.l2.CD14_Mono	predicted.celltype.l1.Mono,predicted.celltype.l1.PBMC,predicted.celltype.l2.CD14_Mono		chr4-7650525-7651024
chr4_7603947_A_G	0.006358	Inf	Only caQTL (No Link)	predicted.celltype.l1.PBMC	predicted.celltype.l1.PBMC		chr4-7646570-7647069
chr4_76087292_A_G	0.023284	137.19	Only caQTL (No Link)	predicted.celltype.l1.CD4_T,predicted.celltype.l1.DC,predicted.celltype.l1.Mono,predicted.celltype.l1.PBMC,predicted.celltype.l2.CD14_Mono,predicted.celltype.l2.CD4_Naive,predicted.celltype.l2.CD4_TCM	predicted.celltype.l1.CD4_T,predicted.celltype.l1.DC,predicted.celltype.l1.Mono,predicted.celltype.l1.PBMC,predicted.celltype.l2.CD14_Mono,predicted.celltype.l2.CD4_Naive,predicted.celltype.l2.CD4_TCM		chr4-76086876-76087596
chr4_76140055_C_T	0.023348	137.824	Only caQTL (No Link)	predicted.celltype.l1.CD4_T,predicted.celltype.l1.Mono,predicted.celltype.l1.PBMC,predicted.celltype.l2.CD14_Mono,predicted.celltype.l2.CD4_Naive,predicted.celltype.l2.CD4_TCM	predicted.celltype.l1.CD4_T,predicted.celltype.l1.Mono,predicted.celltype.l1.PBMC,predicted.celltype.l2.CD14_Mono,predicted.celltype.l2.CD4_Naive,predicted.celltype.l2.CD4_TCM		chr4-76086876-76087596
chr4_76244520_T_G	0.023917	21.6807	Only caQTL (With Link)	predicted.celltype.l1.PBMC	predicted.celltype.l1.PBMC		chr4-76179775-76180274
chr4_76545348_C_T	0.014107	13.0139	Only caQTL (No Link)	predicted.celltype.l1.PBMC	predicted.celltype.l1.PBMC		chr4-76545114-76545949
chr4_77204179_ATCT_A	0.00962	Inf	Only caQTL (No Link)	predicted.celltype.l1.PBMC	predicted.celltype.l1.PBMC		chr4-77154053-77154552
chr4_77612021_A_C	0.013032	Inf	Only caQTL (No Link)	predicted.celltype.l1.NK	predicted.celltype.l1.NK		chr4-77698895-77700325
chr4_77773720_AAAG_A	0.015805	Inf	Only caQTL (No Link)	predicted.celltype.l2.CD4_TCM	predicted.celltype.l2.CD4_TCM		chr4-77810075-77811095
chr4_7854621_A_G	0.02739	11.9965	Only caQTL (With Link)	predicted.celltype.l1.CD4_T	predicted.celltype.l1.CD4_T		chr4-7947878-7948377
chr4_78562786_G_C	0.015492	55.3539	Only caQTL (With Link)	predicted.celltype.l1.Mono	predicted.celltype.l1.Mono,predicted.celltype.l1.PBMC,predicted.celltype.l2.CD14_Mono,predicted.celltype.l2.CD16_Mono,predicted.celltype.l2.CD4_Naive,predicted.celltype.l2.CD4_TCM		chr4-78651426-78651925,chr4-78624004-78624503,chr4-78649888-78650630,chr4-78661720-78662685,chr4-78656874-78657373,chr4-78610451-78610950,chr4-78658493-78658992
chr4_78631447_T_C	0.024682	46.0068	Only caQTL (With Link)	predicted.celltype.l1.CD4_T,predicted.celltype.l1.Mono,predicted.celltype.l1.PBMC,predicted.celltype.l2.CD14_Mono,predicted.celltype.l2.CD4_Naive	predicted.celltype.l1.CD4_T,predicted.celltype.l1.CD8_T,predicted.celltype.l1.Mono,predicted.celltype.l1.PBMC,predicted.celltype.l2.CD14_Mono,predicted.celltype.l2.CD16_Mono,predicted.celltype.l2.CD4_Naive,predicted.celltype.l2.CD4_TCM		chr4-78658493-78658992,chr4-78644647-78645146,chr4-78661720-78662685,chr4-78656874-78657373,chr4-78610451-78610950,chr4-78657977-78658476,chr4-78624004-78624503,chr4-78693766-78694265
chr4_7864902_C_T	0.013028	45.2625	Only caQTL (With Link)	predicted.celltype.l1.CD4_T	predicted.celltype.l1.CD4_T		chr4-7947878-7948377
chr4_78657097_T_C	0.024664	28.3177	Only caQTL (With Link)	predicted.celltype.l1.PBMC	predicted.celltype.l1.CD4_T,predicted.celltype.l1.CD8_T,predicted.celltype.l1.Mono,predicted.celltype.l1.PBMC,predicted.celltype.l2.CD14_Mono,predicted.celltype.l2.CD16_Mono,predicted.celltype.l2.CD4_Naive,predicted.celltype.l2.CD4_TCM		chr4-78610451-78610950,chr4-78661720-78662685,chr4-78658493-78658992,chr4-78644647-78645146,chr4-78657977-78658476,chr4-78656874-78657373,chr4-78693766-78694265,chr4-78624004-78624503
chr4_78856175_T_C	0.010496	90.3597	Only caQTL (With Link)	predicted.celltype.l1.CD4_T,predicted.celltype.l1.PBMC	predicted.celltype.l1.CD4_T,predicted.celltype.l1.PBMC,predicted.celltype.l2.CD8_TEM		chr4-78775756-78776560
chr4_7888009_T_G	0.014242	5.59391	Only caQTL (No Link)	predicted.celltype.l1.CD8_T	predicted.celltype.l1.CD8_T		chr4-7876064-7877492
chr4_7892959_G_A	0.010899	15.6171	Only caQTL (No Link)	predicted.celltype.l1.PBMC	predicted.celltype.l1.PBMC		chr4-7845683-7846182
chr4_7898816_T_A	0.018495	10.6966	Only caQTL (With Link)	predicted.celltype.l1.PBMC	predicted.celltype.l1.PBMC		chr4-7964415-7964914
chr4_7908005_C_T	0.038728	6.32993	Only caQTL (With Link)	predicted.celltype.l1.CD4_T,predicted.celltype.l1.PBMC,predicted.celltype.l2.CD4_Naive	predicted.celltype.l1.CD4_T,predicted.celltype.l1.Mono,predicted.celltype.l1.PBMC,predicted.celltype.l2.CD14_Mono,predicted.celltype.l2.CD4_Naive,predicted.celltype.l2.CD4_TCM		chr4-7964415-7964914,chr4-7969965-7970464,chr4-7939618-7940117,chr4-7965209-7965708,chr4-7969390-7969889,chr4-7936977-7937476,chr4-7947878-7948377
chr4_7969982_A_G	0.020301	205.822	Only caQTL (With Link)	predicted.celltype.l1.PBMC	predicted.celltype.l1.Mono,predicted.celltype.l1.PBMC,predicted.celltype.l2.CD14_Mono,predicted.celltype.l2.CD4_Naive		chr4-7938819-7939318,chr4-7947878-7948377
chr4_8021842_G_A	0.026643	10.218	Only caQTL (With Link)	predicted.celltype.l1.CD4_T,predicted.celltype.l1.PBMC	predicted.celltype.l1.CD4_T,predicted.celltype.l1.PBMC		chr4-7947878-7948377,chr4-7987318-7988064
chr4_8039042_G_A	0.019309	209.226	Only caQTL (With Link)	predicted.celltype.l1.PBMC,predicted.celltype.l2.CD4_Naive	predicted.celltype.l1.Mono,predicted.celltype.l1.PBMC,predicted.celltype.l2.CD14_Mono,predicted.celltype.l2.CD4_Naive		chr4-7938819-7939318,chr4-7947878-7948377
chr4_8055538_C_A	0.014926	13.3626	Only caQTL (No Link)	predicted.celltype.l1.CD4_T	predicted.celltype.l1.CD4_T		chr4-7971292-7971956
chr4_8158778_C_T	0.009916	Inf	Only caQTL (With Link)	predicted.celltype.l1.CD4_T	predicted.celltype.l1.B,predicted.celltype.l1.CD4_T,predicted.celltype.l1.CD8_T,predicted.celltype.l1.PBMC,predicted.celltype.l2.B_naive,predicted.celltype.l2.CD4_Naive,predicted.celltype.l2.CD4_TCM	ENSG00000163995	chr4-8158654-8159153
chr4_82184202_T_C	0.015603	102.93	Only caQTL (With Link)	predicted.celltype.l1.CD4_T,predicted.celltype.l1.PBMC	predicted.celltype.l1.CD4_T,predicted.celltype.l1.PBMC,predicted.celltype.l2.CD4_Naive,predicted.celltype.l2.CD8_TEM		chr4-82267943-82269007
chr4_82196975_ACT_A	0.012895	20.2747	Only caQTL (With Link)	predicted.celltype.l1.CD4_T,predicted.celltype.l1.PBMC	predicted.celltype.l1.CD4_T,predicted.celltype.l1.PBMC,predicted.celltype.l2.CD4_TCM		chr4-82284777-82285448
chr4_82268752_G_A	0.011319	21.206	Only caQTL (With Link)	predicted.celltype.l1.CD4_T,predicted.celltype.l1.CD8_T,predicted.celltype.l1.PBMC	predicted.celltype.l1.CD4_T,predicted.celltype.l1.CD8_T,predicted.celltype.l1.PBMC,predicted.celltype.l2.CD4_Naive,predicted.celltype.l2.CD8_TEM		chr4-82267943-82269007
chr4_82268755_G_A	0.015553	113.827	Only caQTL (With Link)	predicted.celltype.l1.CD4_T,predicted.celltype.l1.PBMC	predicted.celltype.l1.CD4_T,predicted.celltype.l1.PBMC,predicted.celltype.l2.CD4_Naive,predicted.celltype.l2.CD8_TEM		chr4-82267943-82269007
chr4_82374350_G_A	0.023629	9.88132	Only caQTL (With Link)	predicted.celltype.l1.Mono,predicted.celltype.l1.PBMC,predicted.celltype.l2.CD14_Mono	predicted.celltype.l1.Mono,predicted.celltype.l1.PBMC,predicted.celltype.l2.CD14_Mono		chr4-82373501-82374808
chr4_82730731_A_G	0.063966	5.31883	Only caQTL (With Link)	predicted.celltype.l1.PBMC,predicted.celltype.l2.CD14_Mono	predicted.celltype.l1.Mono,predicted.celltype.l1.PBMC,predicted.celltype.l2.CD14_Mono		chr4-82739254-82739753
chr4_82742383_G_C	0.009396	9.93397	Only caQTL (With Link)	predicted.celltype.l1.PBMC	predicted.celltype.l1.CD4_T,predicted.celltype.l1.CD8_T,predicted.celltype.l1.PBMC,predicted.celltype.l2.CD4_Naive,predicted.celltype.l2.CD4_TCM,predicted.celltype.l2.CD8_TEM		chr4-82739254-82739753
chr4_82751773_C_T	0.009386	9.94367	Only caQTL (With Link)	predicted.celltype.l1.PBMC	predicted.celltype.l1.CD4_T,predicted.celltype.l1.CD8_T,predicted.celltype.l1.PBMC,predicted.celltype.l2.CD4_Naive,predicted.celltype.l2.CD4_TCM,predicted.celltype.l2.CD8_TEM		chr4-82739254-82739753
chr4_8279468_A_C	0.012003	28.7287	Only caQTL (No Link)	predicted.celltype.l1.Mono,predicted.celltype.l1.NK,predicted.celltype.l1.PBMC,predicted.celltype.l2.CD14_Mono,predicted.celltype.l2.NK	predicted.celltype.l1.Mono,predicted.celltype.l1.NK,predicted.celltype.l1.PBMC,predicted.celltype.l2.CD14_Mono,predicted.celltype.l2.NK		chr4-8267116-8267615,chr4-8278963-8280283,chr4-8269649-8270430,chr4-8272891-8273616
chr4_82932546_C_T	0.017284	9.34281	Only caQTL (With Link)	predicted.celltype.l1.PBMC	predicted.celltype.l1.PBMC		chr4-82900023-82901278
chr4_83022920_C_T	0.010579	10.5793	Only caQTL (With Link)	predicted.celltype.l1.Mono,predicted.celltype.l2.CD14_Mono	predicted.celltype.l1.Mono,predicted.celltype.l1.PBMC,predicted.celltype.l2.CD14_Mono		chr4-83022702-83023483
chr4_83046529_C_T	0.035909	5.03375	Only caQTL (No Link)	predicted.celltype.l1.other_T	predicted.celltype.l1.other_T		chr4-83012755-83013254
chr4_83142250_C_T	0.046615	36.4046	Only caQTL (With Link)	predicted.celltype.l1.CD4_T,predicted.celltype.l1.CD8_T,predicted.celltype.l1.PBMC	predicted.celltype.l1.CD4_T,predicted.celltype.l1.CD8_T,predicted.celltype.l1.NK,predicted.celltype.l1.PBMC,predicted.celltype.l1.other_T,predicted.celltype.l2.CD4_Naive,predicted.celltype.l2.CD4_TCM,predicted.celltype.l2.CD8_TEM,predicted.celltype.l2.MAIT,predicted.celltype.l2.NK		chr4-83125609-83126108
chr4_83171898_A_G	0.011889	20.5984	Only caQTL (With Link)	predicted.celltype.l1.PBMC	predicted.celltype.l1.PBMC		chr4-83107529-83108501
chr4_83199012_TAATAA_T	0.006666	30.1968	Full Cascade	predicted.celltype.l2.CD4_TCM	predicted.celltype.l1.CD4_T,predicted.celltype.l1.CD8_T,predicted.celltype.l1.PBMC,predicted.celltype.l2.CD4_Naive,predicted.celltype.l2.CD4_TCM,predicted.celltype.l2.CD8_TEM,predicted.celltype.l2.Treg	ENSG00000145287	chr4-83235670-83236511,chr4-83107529-83108501	chr4-83235670-83236511->ENSG00000145287,chr4-83107529-83108501->ENSG00000145287
chr4_85574058_A_C	0.028555	21.8588	Only caQTL (With Link)	predicted.celltype.l1.Mono	predicted.celltype.l1.Mono,predicted.celltype.l1.PBMC		chr4-85669139-85669638
chr4_85736742_A_G	0.014247	7.36561	Only caQTL (No Link)	predicted.celltype.l1.Mono,predicted.celltype.l1.PBMC,predicted.celltype.l2.CD14_Mono,predicted.celltype.l2.CD16_Mono	predicted.celltype.l1.Mono,predicted.celltype.l1.PBMC,predicted.celltype.l2.CD14_Mono,predicted.celltype.l2.CD16_Mono		chr4-85736223-85737478
chr4_85757373_A_G	0.016208	37.4626	Only caQTL (With Link)	predicted.celltype.l1.B,predicted.celltype.l2.B_naive	predicted.celltype.l1.B,predicted.celltype.l2.B_naive		chr4-85842486-85842985
chr4_85762191_A_G	0.023235	109.148	Only caQTL (With Link)	predicted.celltype.l1.Mono	predicted.celltype.l1.Mono,predicted.celltype.l1.PBMC,predicted.celltype.l2.CD14_Mono,predicted.celltype.l2.CD16_Mono		chr4-85761405-85762840
chr4_85895579_G_C	0.016259	196.812	Only caQTL (With Link)	predicted.celltype.l1.B,predicted.celltype.l2.B_naive	predicted.celltype.l1.B,predicted.celltype.l2.B_naive		chr4-85842486-85842985
chr4_87023100_G_T	0.02113	84.2921	Only caQTL (With Link)	predicted.celltype.l1.B,predicted.celltype.l1.CD4_T,predicted.celltype.l1.CD8_T,predicted.celltype.l1.Mono,predicted.celltype.l1.NK,predicted.celltype.l1.PBMC,predicted.celltype.l2.B_naive,predicted.celltype.l2.CD14_Mono,predicted.celltype.l2.CD4_Naive,predicted.celltype.l2.CD4_TCM,predicted.celltype.l2.CD8_Naive,predicted.celltype.l2.CD8_TEM,predicted.celltype.l2.NK,predicted.celltype.l2.Treg	predicted.celltype.l1.B,predicted.celltype.l1.CD4_T,predicted.celltype.l1.CD8_T,predicted.celltype.l1.DC,predicted.celltype.l1.Mono,predicted.celltype.l1.NK,predicted.celltype.l1.PBMC,predicted.celltype.l1.other_T,predicted.celltype.l2.B_intermediate,predicted.celltype.l2.B_naive,predicted.celltype.l2.CD14_Mono,predicted.celltype.l2.CD16_Mono,predicted.celltype.l2.CD4_Naive,predicted.celltype.l2.CD4_TCM,predicted.celltype.l2.CD8_Naive,predicted.celltype.l2.CD8_TEM,predicted.celltype.l2.MAIT,predicted.celltype.l2.NK,predicted.celltype.l2.NK_CD56bright,predicted.celltype.l2.Treg		chr4-86939066-86939565,chr4-86939592-86940091,chr4-86935257-86936520,chr4-86977715-86978214,chr4-86940190-86940689,chr4-86961065-86962059,chr4-86999776-87000872,chr4-86981278-86982172,chr4-86934702-86935201,chr4-86947437-86947936,chr4-86945070-86945832,chr4-86942117-86942616
chr4_87107253_G_T	0.021092	112.267	Only eQTL	predicted.celltype.l1.B,predicted.celltype.l1.CD4_T,predicted.celltype.l1.PBMC,predicted.celltype.l2.B_naive,predicted.celltype.l2.CD4_Naive	predicted.celltype.l1.B,predicted.celltype.l1.CD4_T,predicted.celltype.l1.PBMC,predicted.celltype.l2.B_naive,predicted.celltype.l2.CD4_Naive	ENSG00000284968,ENSG00000172493,ENSG00000163633
chr4_87219040_G_A	0.021247	85.0444	Only caQTL (No Link)	predicted.celltype.l1.Mono,predicted.celltype.l2.CD14_Mono	predicted.celltype.l1.Mono,predicted.celltype.l2.CD14_Mono		chr4-87218919-87219418
chr4_88067959_G_A	0.01575	7.98344	Only caQTL (With Link)	predicted.celltype.l1.CD4_T,predicted.celltype.l1.PBMC	predicted.celltype.l1.CD4_T,predicted.celltype.l1.PBMC,predicted.celltype.l1.other_T,predicted.celltype.l2.CD4_TCM,predicted.celltype.l2.MAIT		chr4-88007343-88007842,chr4-88158484-88159181
chr4_88101206_T_C	0.050655	37.2535	Only caQTL (With Link)	predicted.celltype.l1.PBMC	predicted.celltype.l1.PBMC		chr4-88008081-88008580
chr4_88523729_C_A	0.026323	6.44377	Only caQTL (With Link)	predicted.celltype.l1.PBMC,predicted.celltype.l2.CD14_Mono	predicted.celltype.l1.Mono,predicted.celltype.l1.PBMC,predicted.celltype.l2.CD14_Mono		chr4-88523174-88524022
chr4_88613674_C_T	0.060704	41.0767	Only caQTL (With Link)	predicted.celltype.l1.B,predicted.celltype.l1.CD4_T,predicted.celltype.l1.CD8_T,predicted.celltype.l1.Mono,predicted.celltype.l1.PBMC,predicted.celltype.l2.B_naive,predicted.celltype.l2.CD4_Naive,predicted.celltype.l2.CD4_TCM,predicted.celltype.l2.CD8_TEM	predicted.celltype.l1.B,predicted.celltype.l1.CD4_T,predicted.celltype.l1.CD8_T,predicted.celltype.l1.Mono,predicted.celltype.l1.NK,predicted.celltype.l1.PBMC,predicted.celltype.l1.other_T,predicted.celltype.l2.B_intermediate,predicted.celltype.l2.B_naive,predicted.celltype.l2.CD14_Mono,predicted.celltype.l2.CD4_Naive,predicted.celltype.l2.CD4_TCM,predicted.celltype.l2.CD4_TEM,predicted.celltype.l2.CD8_Naive,predicted.celltype.l2.CD8_TEM,predicted.celltype.l2.NK,predicted.celltype.l2.Treg		chr4-88613094-88613931
chr4_88659555_C_T	0.010342	146.571	Only caQTL (With Link)	predicted.celltype.l1.CD4_T,predicted.celltype.l1.PBMC	predicted.celltype.l1.CD4_T,predicted.celltype.l1.PBMC,predicted.celltype.l2.CD4_Naive,predicted.celltype.l2.CD4_TCM		chr4-88659304-88659803
chr4_89788150_A_C	0.008941	28.0944	Only caQTL (No Link)	predicted.celltype.l1.PBMC	predicted.celltype.l1.PBMC		chr4-89773726-89774225
chr4_89829745_C_T	0.030599	18.5504	Only caQTL (With Link)	predicted.celltype.l1.PBMC	predicted.celltype.l1.Mono,predicted.celltype.l1.PBMC,predicted.celltype.l2.CD14_Mono,predicted.celltype.l2.CD16_Mono		chr4-89829464-89829963
chr4_95577739_C_G	0.015053	36.8631	Only caQTL (No Link)	predicted.celltype.l1.PBMC	predicted.celltype.l1.PBMC		chr4-95638972-95639471
chr4_95673216_C_G	0.008913	5.39078	Only caQTL (No Link)	predicted.celltype.l1.Mono,predicted.celltype.l1.PBMC,predicted.celltype.l2.CD14_Mono	predicted.celltype.l1.Mono,predicted.celltype.l1.PBMC,predicted.celltype.l2.CD14_Mono		chr4-95638972-95639471
chr4_95766854_G_C	0.024357	82.1814	Only caQTL (No Link)	predicted.celltype.l1.PBMC	predicted.celltype.l1.PBMC		chr4-95831120-95831619
chr4_9698778_A_C	0.01503	146.686	Only caQTL (No Link)	predicted.celltype.l1.B,predicted.celltype.l2.CD8_TEM	predicted.celltype.l1.B,predicted.celltype.l2.CD8_TEM		chr4-9691287-9692106
chr4_9731120_G_A	0.01564	77.9487	Only caQTL (With Link)	predicted.celltype.l1.PBMC	predicted.celltype.l1.CD4_T,predicted.celltype.l1.PBMC		chr4-9703357-9704147
chr4_98344369_C_T	0.03761	9.05789	Only caQTL (No Link)	predicted.celltype.l1.B	predicted.celltype.l1.B		chr4-98260642-98261586
chr4_98449156_A_G	0.030242	7.45349	Only caQTL (With Link)	predicted.celltype.l1.NK,predicted.celltype.l2.CD8_TEM,predicted.celltype.l2.NK	predicted.celltype.l1.CD8_T,predicted.celltype.l1.NK,predicted.celltype.l1.PBMC,predicted.celltype.l2.CD8_TEM,predicted.celltype.l2.NK		chr4-98448867-98449366
chr4_98614317_G_A	0.026903	122.755	Only eQTL	predicted.celltype.l1.CD8_T,predicted.celltype.l1.NK,predicted.celltype.l2.CD8_TEM,predicted.celltype.l2.NK	predicted.celltype.l1.CD8_T,predicted.celltype.l1.NK,predicted.celltype.l2.CD8_TEM,predicted.celltype.l2.NK	ENSG00000168785
chr4_98639627_C_G	0.042627	137.51	Only caQTL (With Link)	predicted.celltype.l1.CD4_T,predicted.celltype.l2.CD4_Naive,predicted.celltype.l2.CD4_TCM,predicted.celltype.l2.CD8_TEM	predicted.celltype.l1.CD4_T,predicted.celltype.l1.CD8_T,predicted.celltype.l1.PBMC,predicted.celltype.l2.CD4_Naive,predicted.celltype.l2.CD4_TCM,predicted.celltype.l2.CD8_TEM		chr4-98639446-98639945
chr4_98646707_TTTAAG_T	0.031575	28.2805	Only eQTL	predicted.celltype.l1.CD4_T,predicted.celltype.l1.NK,predicted.celltype.l1.PBMC,predicted.celltype.l2.CD4_Naive,predicted.celltype.l2.CD4_TCM,predicted.celltype.l2.CD8_TEM,predicted.celltype.l2.NK,predicted.celltype.l2.Treg	predicted.celltype.l1.CD4_T,predicted.celltype.l1.NK,predicted.celltype.l1.PBMC,predicted.celltype.l2.CD4_Naive,predicted.celltype.l2.CD4_TCM,predicted.celltype.l2.CD8_TEM,predicted.celltype.l2.NK,predicted.celltype.l2.Treg	ENSG00000168785
chr5_101764780_C_T	0.017247	47.544	Only caQTL (No Link)	predicted.celltype.l1.CD4_T,predicted.celltype.l1.Mono,predicted.celltype.l1.PBMC,predicted.celltype.l2.CD14_Mono	predicted.celltype.l1.CD4_T,predicted.celltype.l1.Mono,predicted.celltype.l1.PBMC,predicted.celltype.l2.CD14_Mono		chr5-101678553-101679052
chr5_103378965_T_C	0.018512	112.246	Only caQTL (No Link)	predicted.celltype.l1.Mono,predicted.celltype.l2.CD14_Mono	predicted.celltype.l1.Mono,predicted.celltype.l2.CD14_Mono		chr5-103392629-103393880
chr5_1035102_AAGTG_A	0.023363	21.4179	Only caQTL (No Link)	predicted.celltype.l1.PBMC	predicted.celltype.l1.PBMC		chr5-957301-958450
chr5_103627455_A_G	0.018271	243.172	Only caQTL (With Link)	predicted.celltype.l1.CD4_T,predicted.celltype.l1.PBMC	predicted.celltype.l1.CD4_T,predicted.celltype.l1.PBMC,predicted.celltype.l2.CD4_Naive		chr5-103561988-103563106
chr5_10535132_G_A	0.021491	11.9364	Only caQTL (With Link)	predicted.celltype.l1.CD8_T	predicted.celltype.l1.CD8_T		chr5-10633232-10634504
chr5_10557427_G_A	0.038862	8.95416	Full Cascade	predicted.celltype.l1.CD8_T,predicted.celltype.l2.CD8_TEM	predicted.celltype.l1.CD8_T,predicted.celltype.l1.PBMC,predicted.celltype.l2.CD8_TEM	ENSG00000164236	chr5-10627816-10628315,chr5-10633232-10634504	chr5-10627816-10628315->ENSG00000164236
chr5_1059507_G_A	0.008635	36.3835	Only caQTL (No Link)	predicted.celltype.l2.CD8_TEM	predicted.celltype.l2.CD8_TEM		chr5-997084-997583
chr5_10676425_G_C	0.014925	65.5012	Only caQTL (With Link)	predicted.celltype.l1.CD8_T	predicted.celltype.l1.CD8_T		chr5-10633232-10634504
chr5_107185677_G_T	0.036487	108.251	Only caQTL (No Link)	predicted.celltype.l1.CD8_T,predicted.celltype.l1.NK,predicted.celltype.l1.PBMC,predicted.celltype.l2.CD8_TEM	predicted.celltype.l1.CD8_T,predicted.celltype.l1.NK,predicted.celltype.l1.PBMC,predicted.celltype.l2.CD8_TEM		chr5-107253540-107254039,chr5-107254186-107254685
chr5_107302622_G_A	0.033769	196.322	Only caQTL (No Link)	predicted.celltype.l1.CD8_T,predicted.celltype.l1.NK,predicted.celltype.l1.PBMC,predicted.celltype.l2.CD8_TEM	predicted.celltype.l1.CD8_T,predicted.celltype.l1.NK,predicted.celltype.l1.PBMC,predicted.celltype.l2.CD8_TEM		chr5-107253540-107254039,chr5-107263129-107264070,chr5-107254186-107254685
chr5_107335320_A_G	0.036146	139.195	Only caQTL (No Link)	predicted.celltype.l1.NK,predicted.celltype.l1.PBMC,predicted.celltype.l2.CD8_TEM,predicted.celltype.l2.NK	predicted.celltype.l1.NK,predicted.celltype.l1.PBMC,predicted.celltype.l2.CD8_TEM,predicted.celltype.l2.NK		chr5-107253540-107254039,chr5-107254186-107254685,chr5-107263129-107264070,chr5-107363061-107363560
chr5_107473659_A_ATT	0.087368	5.52948	Only caQTL (No Link)	predicted.celltype.l1.NK,predicted.celltype.l2.NK	predicted.celltype.l1.NK,predicted.celltype.l2.NK		chr5-107469441-107469940
chr5_1078789_G_A	0.028666	5.72188	Only caQTL (No Link)	predicted.celltype.l1.CD4_T,predicted.celltype.l1.PBMC	predicted.celltype.l1.CD4_T,predicted.celltype.l1.PBMC		chr5-997084-997583,chr5-989803-990628
chr5_108693819_T_A	0.02253	5.8192	Only caQTL (With Link)	predicted.celltype.l2.Treg	predicted.celltype.l2.Treg		chr5-108748659-108749562
chr5_108730771_C_G	0.016853	18.7146	Only caQTL (With Link)	predicted.celltype.l1.B,predicted.celltype.l1.Mono,predicted.celltype.l1.PBMC,predicted.celltype.l2.B_intermediate,predicted.celltype.l2.CD14_Mono	predicted.celltype.l1.B,predicted.celltype.l1.Mono,predicted.celltype.l1.PBMC,predicted.celltype.l2.B_intermediate,predicted.celltype.l2.B_naive,predicted.celltype.l2.CD14_Mono		chr5-108730577-108731076
chr5_109689843_A_T	0.016033	13.1287	Only caQTL (With Link)	predicted.celltype.l1.CD4_T,predicted.celltype.l1.CD8_T,predicted.celltype.l1.PBMC,predicted.celltype.l2.CD4_Naive,predicted.celltype.l2.CD4_TCM,predicted.celltype.l2.CD8_TEM	predicted.celltype.l1.CD4_T,predicted.celltype.l1.CD8_T,predicted.celltype.l1.Mono,predicted.celltype.l1.NK,predicted.celltype.l1.PBMC,predicted.celltype.l2.CD4_Naive,predicted.celltype.l2.CD4_TCM,predicted.celltype.l2.CD8_TEM,predicted.celltype.l2.NK		chr5-109689645-109690144
chr5_110118690_C_T	0.070361	7.29731	Only caQTL (With Link)	predicted.celltype.l2.CD8_TEM	predicted.celltype.l2.CD8_TEM		chr5-110086888-110087387
chr5_111279017_T_C	0.014823	10.7458	Only caQTL (With Link)	predicted.celltype.l1.CD4_T,predicted.celltype.l1.CD8_T,predicted.celltype.l1.PBMC,predicted.celltype.l2.CD4_Naive,predicted.celltype.l2.CD8_TEM	predicted.celltype.l1.CD4_T,predicted.celltype.l1.CD8_T,predicted.celltype.l1.PBMC,predicted.celltype.l2.CD4_Naive,predicted.celltype.l2.CD4_TCM,predicted.celltype.l2.CD8_TEM		chr5-111278765-111279527
chr5_111531416_C_T	0.028334	6.14835	Only caQTL (No Link)	predicted.celltype.l1.CD4_T	predicted.celltype.l1.CD4_T		chr5-111472178-111472948
chr5_112404730_T_A	0.039826	56.9787	Only caQTL (No Link)	predicted.celltype.l2.CD8_TEM	predicted.celltype.l2.CD8_TEM		chr5-112372459-112372958
chr5_112443585_C_A	0.018408	15.6106	Only caQTL (With Link)	predicted.celltype.l1.PBMC,predicted.celltype.l2.CD8_TEM	predicted.celltype.l1.PBMC,predicted.celltype.l2.CD8_TEM		chr5-112417890-112418389
chr5_112508435_C_T	0.060251	10.8688	Only caQTL (With Link)	predicted.celltype.l1.CD8_T,predicted.celltype.l1.NK,predicted.celltype.l1.PBMC,predicted.celltype.l2.CD8_TEM,predicted.celltype.l2.NK	predicted.celltype.l1.CD8_T,predicted.celltype.l1.NK,predicted.celltype.l1.PBMC,predicted.celltype.l2.CD8_TEM,predicted.celltype.l2.NK		chr5-112419054-112420711,chr5-112417890-112418389,chr5-112431578-112432077
chr5_112919332_G_A	0.030962	9.21237	Only caQTL (With Link)	predicted.celltype.l1.CD8_T	predicted.celltype.l1.CD8_T,predicted.celltype.l1.PBMC,predicted.celltype.l2.CD8_TEM		chr5-112915780-112916681
chr5_113064054_C_G	0.034578	6.40119	Only caQTL (No Link)	predicted.celltype.l1.CD4_T,predicted.celltype.l1.PBMC,predicted.celltype.l2.CD4_Naive	predicted.celltype.l1.CD4_T,predicted.celltype.l1.PBMC,predicted.celltype.l2.CD4_Naive,predicted.celltype.l2.CD8_Naive		chr5-113090461-113091219,chr5-113066445-113067516
chr5_113202516_T_C	0.023607	23.7281	Only caQTL (With Link)	predicted.celltype.l1.CD4_T	predicted.celltype.l1.CD4_T,predicted.celltype.l2.CD8_Naive		chr5-113293861-113295232,chr5-113181393-113182558
chr5_113257514_A_T	0.034852	8.37382	Only caQTL (With Link)	predicted.celltype.l1.CD8_T,predicted.celltype.l1.PBMC,predicted.celltype.l2.CD4_TCM	predicted.celltype.l1.CD8_T,predicted.celltype.l1.PBMC,predicted.celltype.l2.CD4_TCM		chr5-113293861-113295232,chr5-113334603-113335349
chr5_113265569_C_T	0.023647	39.5241	Only caQTL (With Link)	predicted.celltype.l1.CD4_T	predicted.celltype.l1.CD4_T,predicted.celltype.l2.CD8_Naive		chr5-113293861-113295232,chr5-113181393-113182558
chr5_113287721_A_G	0.012016	20.5823	Only caQTL (With Link)	predicted.celltype.l1.CD4_T,predicted.celltype.l1.PBMC,predicted.celltype.l2.CD4_Naive	predicted.celltype.l1.CD4_T,predicted.celltype.l1.PBMC,predicted.celltype.l2.CD4_Naive		chr5-113293861-113295232
chr5_113293343_C_T	0.012945	6.78329	Only caQTL (With Link)	predicted.celltype.l1.NK	predicted.celltype.l1.NK,predicted.celltype.l2.NK		chr5-113293861-113295232
chr5_113331903_G_T	0.017642	56.1994	Only caQTL (No Link)	predicted.celltype.l2.CD8_Naive	predicted.celltype.l2.CD8_Naive		chr5-113293861-113295232
chr5_113340482_G_A	0.031793	82.6257	Only caQTL (With Link)	predicted.celltype.l2.CD4_Naive	predicted.celltype.l2.CD4_Naive		chr5-113293861-113295232
chr5_113916575_T_C	0.013495	6.36466	Only eQTL	predicted.celltype.l1.NK,predicted.celltype.l2.NK	predicted.celltype.l1.NK,predicted.celltype.l2.NK	ENSG00000171444
chr5_114877354_C_T	0.007345	37.4439	Only caQTL (No Link)	predicted.celltype.l2.NK	predicted.celltype.l2.NK		chr5-114957355-114957854
chr5_1166921_G_A	0.011515	Inf	Only caQTL (With Link)	predicted.celltype.l1.CD4_T	predicted.celltype.l1.CD4_T		chr5-1104520-1105019
chr5_1186664_C_A	0.013583	22.3452	Only caQTL (With Link)	predicted.celltype.l1.PBMC	predicted.celltype.l1.PBMC		chr5-1140234-1140964
chr5_119036241_T_C	0.016874	Inf	Only caQTL (With Link)	predicted.celltype.l1.Mono,predicted.celltype.l2.CD14_Mono	predicted.celltype.l1.Mono,predicted.celltype.l1.PBMC,predicted.celltype.l2.CD14_Mono		chr5-119036048-119036547
chr5_119340642_T_A	0.014833	26.3348	Only caQTL (With Link)	predicted.celltype.l1.B,predicted.celltype.l1.CD4_T,predicted.celltype.l1.CD8_T,predicted.celltype.l1.PBMC,predicted.celltype.l2.CD4_TCM,predicted.celltype.l2.CD8_TEM	predicted.celltype.l1.B,predicted.celltype.l1.CD4_T,predicted.celltype.l1.CD8_T,predicted.celltype.l1.PBMC,predicted.celltype.l2.CD4_TCM,predicted.celltype.l2.CD8_TEM		chr5-119340427-119341699
chr5_119434174_C_T	0.01483	59.2984	Only caQTL (With Link)	predicted.celltype.l1.B,predicted.celltype.l1.CD4_T,predicted.celltype.l1.CD8_T,predicted.celltype.l1.PBMC,predicted.celltype.l2.CD4_TCM,predicted.celltype.l2.CD8_TEM	predicted.celltype.l1.B,predicted.celltype.l1.CD4_T,predicted.celltype.l1.CD8_T,predicted.celltype.l1.PBMC,predicted.celltype.l2.CD4_TCM,predicted.celltype.l2.CD8_TEM		chr5-119340427-119341699
chr5_120503787_C_T	0.03906	83.3282	Only caQTL (No Link)	predicted.celltype.l1.NK,predicted.celltype.l2.NK	predicted.celltype.l1.NK,predicted.celltype.l2.NK		chr5-120457892-120458391
chr5_120727050_A_G	0.014766	15.3414	Only caQTL (No Link)	predicted.celltype.l1.PBMC	predicted.celltype.l1.PBMC		chr5-120767390-120767889
chr5_122190503_G_A	0.010845	67.05	Only caQTL (No Link)	predicted.celltype.l1.Mono	predicted.celltype.l1.Mono		chr5-122219841-122220340
chr5_122594182_G_A	0.023604	7.7608	Only caQTL (No Link)	predicted.celltype.l2.B_naive	predicted.celltype.l2.B_naive		chr5-122515848-122516581
chr5_124352457_C_T	0.010855	23.9131	Only caQTL (No Link)	predicted.celltype.l1.PBMC	predicted.celltype.l1.PBMC		chr5-124352271-124352770
chr5_124373955_A_G	0.028231	5.39655	Only caQTL (With Link)	predicted.celltype.l1.B	predicted.celltype.l1.B		chr5-124453639-124454138
chr5_126777054_G_A	0.011962	40.7784	Only caQTL (With Link)	predicted.celltype.l1.B,predicted.celltype.l1.CD4_T,predicted.celltype.l1.NK,predicted.celltype.l1.PBMC,predicted.celltype.l2.CD4_TCM	predicted.celltype.l1.B,predicted.celltype.l1.CD4_T,predicted.celltype.l1.CD8_T,predicted.celltype.l1.Mono,predicted.celltype.l1.NK,predicted.celltype.l1.PBMC,predicted.celltype.l2.B_intermediate,predicted.celltype.l2.B_naive,predicted.celltype.l2.CD14_Mono,predicted.celltype.l2.CD16_Mono,predicted.celltype.l2.CD4_Naive,predicted.celltype.l2.CD4_TCM,predicted.celltype.l2.CD8_TEM,predicted.celltype.l2.NK		chr5-126776495-126777309
chr5_131137872_A_G	0.014625	Inf	Only caQTL (No Link)	predicted.celltype.l1.PBMC	predicted.celltype.l1.PBMC		chr5-131138352-131138851
chr5_131294711_G_T	0.014666	7.32854	Only caQTL (No Link)	predicted.celltype.l1.CD8_T,predicted.celltype.l2.CD14_Mono	predicted.celltype.l1.CD8_T,predicted.celltype.l2.CD14_Mono		chr5-131380178-131380677,chr5-131258047-131258546
chr5_131514610_AAAAC_A	0.052662	99.7884	Only caQTL (No Link)	predicted.celltype.l1.CD4_T,predicted.celltype.l2.CD4_TCM	predicted.celltype.l1.CD4_T,predicted.celltype.l2.CD4_TCM		chr5-131538008-131538776,chr5-131563365-131564571
chr5_131928733_T_C	0.052659	99.6156	Only caQTL (No Link)	predicted.celltype.l1.B,predicted.celltype.l2.B_naive	predicted.celltype.l1.B,predicted.celltype.l2.B_naive		chr5-132007342-132008513
chr5_132008037_G_A	0.056078	109.07	Only caQTL (With Link)	predicted.celltype.l1.CD4_T,predicted.celltype.l1.Mono,predicted.celltype.l1.PBMC,predicted.celltype.l2.CD14_Mono,predicted.celltype.l2.CD4_TCM,predicted.celltype.l2.NK	predicted.celltype.l1.CD4_T,predicted.celltype.l1.CD8_T,predicted.celltype.l1.Mono,predicted.celltype.l1.NK,predicted.celltype.l1.PBMC,predicted.celltype.l2.CD14_Mono,predicted.celltype.l2.CD4_Naive,predicted.celltype.l2.CD4_TCM,predicted.celltype.l2.CD8_TEM,predicted.celltype.l2.NK		chr5-132007342-132008513
chr5_132056136_G_A	0.013735	81.1282	Only caQTL (With Link)	predicted.celltype.l1.CD4_T,predicted.celltype.l1.CD8_T,predicted.celltype.l1.NK,predicted.celltype.l1.PBMC,predicted.celltype.l1.other_T,predicted.celltype.l2.CD4_TCM,predicted.celltype.l2.CD4_TEM,predicted.celltype.l2.CD8_TEM,predicted.celltype.l2.NK	predicted.celltype.l1.CD4_T,predicted.celltype.l1.CD8_T,predicted.celltype.l1.NK,predicted.celltype.l1.PBMC,predicted.celltype.l1.other_T,predicted.celltype.l2.CD4_TCM,predicted.celltype.l2.CD4_TEM,predicted.celltype.l2.CD8_TEM,predicted.celltype.l2.MAIT,predicted.celltype.l2.NK		chr5-132054660-132055366,chr5-132058977-132059476,chr5-132055913-132056788
chr5_133032325_G_A	0.024325	23.3488	Only caQTL (With Link)	predicted.celltype.l1.Mono	predicted.celltype.l1.Mono,predicted.celltype.l1.other_T,predicted.celltype.l2.CD14_Mono		chr5-133026049-133026838
chr5_133046790_G_A	0.018296	10.0164	Only caQTL (No Link)	predicted.celltype.l1.B,predicted.celltype.l1.PBMC,predicted.celltype.l2.B_naive	predicted.celltype.l1.B,predicted.celltype.l1.PBMC,predicted.celltype.l2.B_naive		chr5-133046570-133047069
chr5_133155172_A_G	0.04444	246.46	Only caQTL (With Link)	predicted.celltype.l1.Mono,predicted.celltype.l1.PBMC	predicted.celltype.l1.Mono,predicted.celltype.l1.PBMC,predicted.celltype.l2.CD14_Mono		chr5-133240430-133240929,chr5-133241136-133241635
chr5_134119866_G_A	0.027997	169.897	Only eQTL	predicted.celltype.l1.Mono,predicted.celltype.l2.CD14_Mono	predicted.celltype.l1.Mono,predicted.celltype.l2.CD14_Mono	ENSG00000119048
chr5_134244767_G_GA	0.008912	83.7496	Only caQTL (No Link)	predicted.celltype.l1.PBMC	predicted.celltype.l1.PBMC		chr5-134207096-134207595
chr5_134423417_A_C	0.024417	11.22	Only caQTL (With Link)	predicted.celltype.l1.Mono,predicted.celltype.l1.PBMC,predicted.celltype.l2.CD14_Mono	predicted.celltype.l1.Mono,predicted.celltype.l1.PBMC,predicted.celltype.l2.CD14_Mono		chr5-134436456-134437629
chr5_134866026_G_A	0.018826	Inf	Only caQTL (With Link)	predicted.celltype.l1.PBMC,predicted.celltype.l2.CD14_Mono	predicted.celltype.l1.CD4_T,predicted.celltype.l1.DC,predicted.celltype.l1.NK,predicted.celltype.l1.PBMC,predicted.celltype.l2.B_intermediate,predicted.celltype.l2.CD14_Mono		chr5-134813297-134814273
chr5_135032556_C_T	0.016559	199.742	Only caQTL (With Link)	predicted.celltype.l1.CD4_T,predicted.celltype.l1.PBMC	predicted.celltype.l1.CD4_T,predicted.celltype.l1.PBMC		chr5-135039160-135041371,chr5-135032849-135034881
chr5_135202206_C_T	0.020264	7.09007	Only caQTL (With Link)	predicted.celltype.l1.Mono,predicted.celltype.l2.CD14_Mono	predicted.celltype.l1.Mono,predicted.celltype.l1.PBMC,predicted.celltype.l2.CD14_Mono		chr5-135116834-135117333
chr5_135444717_G_C	0.012219	19.1601	Only caQTL (With Link)	predicted.celltype.l1.PBMC	predicted.celltype.l1.Mono,predicted.celltype.l1.PBMC,predicted.celltype.l2.CD14_Mono		chr5-135376992-135378474
chr5_136031368_A_G	0.042527	10.5141	Positional Cascade	predicted.celltype.l1.DC	predicted.celltype.l1.DC,predicted.celltype.l1.Mono,predicted.celltype.l1.PBMC,predicted.celltype.l2.CD14_Mono	ENSG00000120708	chr5-136031179-136031678	chr5-136031179-136031678->ENSG00000120708
chr5_1361395_C_A	0.02178	6.51909	Only caQTL (With Link)	predicted.celltype.l2.CD4_TCM	predicted.celltype.l2.CD4_TCM		chr5-1268586-1269368
chr5_137775118_C_T	0.018003	23.0129	Only caQTL (With Link)	predicted.celltype.l1.CD8_T	predicted.celltype.l1.CD8_T,predicted.celltype.l1.DC,predicted.celltype.l1.NK		chr5-137742953-137743452,chr5-137737251-137738139
chr5_1380508_G_T	0.013461	Inf	Only caQTL (With Link)	predicted.celltype.l1.CD4_T,predicted.celltype.l1.PBMC	predicted.celltype.l1.CD4_T,predicted.celltype.l1.CD8_T,predicted.celltype.l1.PBMC,predicted.celltype.l2.CD8_TEM		chr5-1380024-1380778
chr5_138600196_C_T	0.021921	9.6108	Only caQTL (No Link)	predicted.celltype.l1.PBMC	predicted.celltype.l1.PBMC		chr5-138501337-138501836
chr5_139417202_A_G	0.008821	10.9971	Only caQTL (No Link)	predicted.celltype.l1.B	predicted.celltype.l1.B		chr5-139320609-139321939
chr5_139566634_C_T	0.018832	59.6201	Only caQTL (With Link)	predicted.celltype.l1.Mono,predicted.celltype.l1.PBMC,predicted.celltype.l2.CD14_Mono	predicted.celltype.l1.DC,predicted.celltype.l1.Mono,predicted.celltype.l1.PBMC,predicted.celltype.l2.CD14_Mono,predicted.celltype.l2.CD16_Mono		chr5-139664215-139664714,chr5-139636900-139638063,chr5-139650288-139650787,chr5-139661035-139661534,chr5-139648054-139649018,chr5-139651796-139652821,chr5-139638168-139638667
chr5_139664489_C_T	0.018775	46.0524	Only caQTL (With Link)	predicted.celltype.l1.DC,predicted.celltype.l1.Mono,predicted.celltype.l1.PBMC	predicted.celltype.l1.DC,predicted.celltype.l1.Mono,predicted.celltype.l1.PBMC,predicted.celltype.l2.CD14_Mono,predicted.celltype.l2.CD16_Mono		chr5-139664215-139664714,chr5-139636900-139638063,chr5-139648054-139649018,chr5-139651796-139652821,chr5-139638168-139638667,chr5-139650288-139650787,chr5-139661035-139661534
chr5_139899593_T_C	0.013863	32.4513	Only caQTL (No Link)	predicted.celltype.l2.CD4_TCM	predicted.celltype.l2.CD4_TCM		chr5-139876988-139877694
chr5_140113505_G_C	0.033115	6.42314	Only caQTL (With Link)	predicted.celltype.l1.PBMC	predicted.celltype.l1.CD4_T,predicted.celltype.l1.PBMC,predicted.celltype.l2.CD8_TEM		chr5-140113163-140113662
chr5_140175137_C_G	0.020205	92.6057	Only caQTL (With Link)	predicted.celltype.l1.CD4_T,predicted.celltype.l1.PBMC,predicted.celltype.l2.CD4_Naive	predicted.celltype.l1.CD4_T,predicted.celltype.l1.PBMC,predicted.celltype.l2.CD4_Naive,predicted.celltype.l2.CD4_TCM		chr5-140174856-140175355
chr5_140339128_C_T	0.015263	25.723	Only caQTL (No Link)	predicted.celltype.l1.Mono,predicted.celltype.l1.PBMC,predicted.celltype.l2.CD14_Mono	predicted.celltype.l1.Mono,predicted.celltype.l1.PBMC,predicted.celltype.l2.CD14_Mono		chr5-140338838-140339337
chr5_140557524_A_G	0.023353	6.87619	Only caQTL (With Link)	predicted.celltype.l1.Mono,predicted.celltype.l1.PBMC,predicted.celltype.l2.CD14_Mono	predicted.celltype.l1.Mono,predicted.celltype.l1.PBMC,predicted.celltype.l2.CD14_Mono,predicted.celltype.l2.CD16_Mono		chr5-140556970-140557734
chr5_140675617_T_G	0.008426	17.8488	Only caQTL (With Link)	predicted.celltype.l1.CD8_T	predicted.celltype.l1.CD8_T		chr5-140664537-140665036
chr5_140974947_C_T	0.02491	10.7711	Only caQTL (With Link)	predicted.celltype.l1.CD8_T,predicted.celltype.l1.PBMC	predicted.celltype.l1.B,predicted.celltype.l1.CD4_T,predicted.celltype.l1.CD8_T,predicted.celltype.l1.Mono,predicted.celltype.l1.PBMC,predicted.celltype.l2.CD14_Mono,predicted.celltype.l2.CD4_Naive,predicted.celltype.l2.CD4_TCM,predicted.celltype.l2.CD8_TEM,predicted.celltype.l2.Treg		chr5-141041061-141041560,chr5-140926322-140927114
chr5_140982540_C_G	0.018652	5.04437	Only caQTL (With Link)	predicted.celltype.l1.CD8_T,predicted.celltype.l1.PBMC	predicted.celltype.l1.CD4_T,predicted.celltype.l1.CD8_T,predicted.celltype.l1.Mono,predicted.celltype.l1.PBMC,predicted.celltype.l2.CD14_Mono,predicted.celltype.l2.CD4_Naive,predicted.celltype.l2.CD4_TCM,predicted.celltype.l2.CD8_TEM		chr5-141041061-141041560
chr5_140986671_A_G	0.022988	112.311	Only caQTL (No Link)	predicted.celltype.l1.CD8_T,predicted.celltype.l1.Mono,predicted.celltype.l2.CD14_Mono,predicted.celltype.l2.Treg	predicted.celltype.l1.CD8_T,predicted.celltype.l1.Mono,predicted.celltype.l2.CD14_Mono,predicted.celltype.l2.Treg		chr5-140926322-140927114,chr5-141041061-141041560
chr5_14142936_C_A	0.062946	5.41492	Only caQTL (With Link)	predicted.celltype.l1.B,predicted.celltype.l1.CD4_T,predicted.celltype.l1.NK,predicted.celltype.l1.PBMC,predicted.celltype.l2.B_intermediate,predicted.celltype.l2.B_naive,predicted.celltype.l2.CD4_Naive,predicted.celltype.l2.CD4_TCM,predicted.celltype.l2.NK	predicted.celltype.l1.B,predicted.celltype.l1.CD4_T,predicted.celltype.l1.CD8_T,predicted.celltype.l1.DC,predicted.celltype.l1.Mono,predicted.celltype.l1.NK,predicted.celltype.l1.PBMC,predicted.celltype.l2.B_intermediate,predicted.celltype.l2.B_naive,predicted.celltype.l2.CD14_Mono,predicted.celltype.l2.CD4_Naive,predicted.celltype.l2.CD4_TCM,predicted.celltype.l2.CD8_TEM,predicted.celltype.l2.NK		chr5-14144559-14145559,chr5-14142705-14143941
chr5_14145388_A_G	0.063059	5.33214	Only caQTL (With Link)	predicted.celltype.l1.B,predicted.celltype.l1.CD4_T,predicted.celltype.l1.CD8_T,predicted.celltype.l1.DC,predicted.celltype.l1.Mono,predicted.celltype.l1.NK,predicted.celltype.l1.PBMC,predicted.celltype.l2.B_intermediate,predicted.celltype.l2.B_naive,predicted.celltype.l2.CD14_Mono,predicted.celltype.l2.CD4_Naive,predicted.celltype.l2.CD4_TCM,predicted.celltype.l2.CD8_TEM,predicted.celltype.l2.NK	predicted.celltype.l1.B,predicted.celltype.l1.CD4_T,predicted.celltype.l1.CD8_T,predicted.celltype.l1.DC,predicted.celltype.l1.Mono,predicted.celltype.l1.NK,predicted.celltype.l1.PBMC,predicted.celltype.l2.B_intermediate,predicted.celltype.l2.B_naive,predicted.celltype.l2.CD14_Mono,predicted.celltype.l2.CD4_Naive,predicted.celltype.l2.CD4_TCM,predicted.celltype.l2.CD8_TEM,predicted.celltype.l2.NK		chr5-14142705-14143941,chr5-14144559-14145559
chr5_141539499_T_C	0.013485	33.1985	Only caQTL (With Link)	predicted.celltype.l1.PBMC	predicted.celltype.l1.PBMC		chr5-141564084-141564583
chr5_141627445_C_A	0.013666	15.2808	Only caQTL (No Link)	predicted.celltype.l1.DC,predicted.celltype.l1.Mono,predicted.celltype.l1.PBMC,predicted.celltype.l2.CD14_Mono	predicted.celltype.l1.DC,predicted.celltype.l1.Mono,predicted.celltype.l1.PBMC,predicted.celltype.l2.CD14_Mono		chr5-141627189-141627688
chr5_141638153_C_T	0.035526	14.2739	Only caQTL (With Link)	predicted.celltype.l1.PBMC	predicted.celltype.l1.CD8_T,predicted.celltype.l1.PBMC,predicted.celltype.l2.CD8_TEM		chr5-141637991-141638490
chr5_141780390_C_G	0.030515	10.7049	Only caQTL (With Link)	predicted.celltype.l1.B,predicted.celltype.l1.CD4_T,predicted.celltype.l1.PBMC	predicted.celltype.l1.B,predicted.celltype.l1.CD4_T,predicted.celltype.l1.PBMC,predicted.celltype.l2.B_naive,predicted.celltype.l2.CD4_Naive		chr5-141849209-141851073,chr5-141845398-141845897
chr5_14237805_G_C	0.041424	29.6431	Only caQTL (No Link)	predicted.celltype.l1.B,predicted.celltype.l1.PBMC	predicted.celltype.l1.B,predicted.celltype.l1.PBMC		chr5-14270143-14270642
chr5_142433231_G_A	0.02007	5.03866	Only caQTL (With Link)	predicted.celltype.l1.CD4_T,predicted.celltype.l1.CD8_T,predicted.celltype.l1.PBMC,predicted.celltype.l2.CD4_Naive,predicted.celltype.l2.CD4_TCM,predicted.celltype.l2.CD8_TEM	predicted.celltype.l1.CD4_T,predicted.celltype.l1.CD8_T,predicted.celltype.l1.NK,predicted.celltype.l1.PBMC,predicted.celltype.l2.CD4_Naive,predicted.celltype.l2.CD4_TCM,predicted.celltype.l2.CD8_TEM,predicted.celltype.l2.NK		chr5-142432181-142433370
chr5_142437083_C_T	0.020074	5.61761	Only caQTL (With Link)	predicted.celltype.l1.CD4_T,predicted.celltype.l1.CD8_T,predicted.celltype.l1.PBMC,predicted.celltype.l2.CD4_Naive,predicted.celltype.l2.CD4_TCM,predicted.celltype.l2.CD8_TEM	predicted.celltype.l1.CD4_T,predicted.celltype.l1.CD8_T,predicted.celltype.l1.NK,predicted.celltype.l1.PBMC,predicted.celltype.l2.CD4_Naive,predicted.celltype.l2.CD4_TCM,predicted.celltype.l2.CD8_TEM,predicted.celltype.l2.NK		chr5-142432181-142433370
chr5_142795107_G_C	0.045668	5.4661	Only caQTL (With Link)	predicted.celltype.l1.CD8_T,predicted.celltype.l2.CD8_TEM	predicted.celltype.l1.CD8_T,predicted.celltype.l2.CD8_TEM		chr5-142845163-142846850
chr5_142833264_T_C	0.02864	12.7235	Only caQTL (No Link)	predicted.celltype.l1.CD4_T,predicted.celltype.l1.Mono	predicted.celltype.l1.CD4_T,predicted.celltype.l1.Mono		chr5-142929526-142930025
chr5_142852378_T_C	0.031697	72.2326	Only caQTL (With Link)	predicted.celltype.l1.CD4_T,predicted.celltype.l1.PBMC,predicted.celltype.l2.CD4_Naive,predicted.celltype.l2.CD4_TCM	predicted.celltype.l1.CD4_T,predicted.celltype.l1.PBMC,predicted.celltype.l2.CD4_Naive,predicted.celltype.l2.CD4_TCM		chr5-142800795-142801576
chr5_142929844_C_T	0.023855	14.492	Only caQTL (With Link)	predicted.celltype.l1.CD8_T,predicted.celltype.l1.NK,predicted.celltype.l1.PBMC,predicted.celltype.l1.other_T,predicted.celltype.l2.CD8_TEM,predicted.celltype.l2.MAIT,predicted.celltype.l2.NK	predicted.celltype.l1.CD8_T,predicted.celltype.l1.NK,predicted.celltype.l1.PBMC,predicted.celltype.l1.other_T,predicted.celltype.l2.CD8_TEM,predicted.celltype.l2.MAIT,predicted.celltype.l2.NK		chr5-142929526-142930025
chr5_142991419_G_A	0.023433	15.3949	Only caQTL (With Link)	predicted.celltype.l1.CD8_T,predicted.celltype.l1.other_T,predicted.celltype.l2.MAIT	predicted.celltype.l1.CD8_T,predicted.celltype.l1.other_T,predicted.celltype.l2.MAIT		chr5-142929526-142930025
chr5_142998830_C_T	0.03689	48.1183	Only caQTL (With Link)	predicted.celltype.l1.CD8_T,predicted.celltype.l1.Mono,predicted.celltype.l1.PBMC	predicted.celltype.l1.B,predicted.celltype.l1.CD8_T,predicted.celltype.l1.Mono,predicted.celltype.l1.PBMC,predicted.celltype.l2.CD16_Mono		chr5-143009016-143009515
chr5_143009462_A_G	0.038249	54.401	Only caQTL (With Link)	predicted.celltype.l1.B,predicted.celltype.l1.CD8_T,predicted.celltype.l1.Mono,predicted.celltype.l2.CD14_Mono,predicted.celltype.l2.CD16_Mono	predicted.celltype.l1.B,predicted.celltype.l1.CD8_T,predicted.celltype.l1.Mono,predicted.celltype.l2.CD14_Mono,predicted.celltype.l2.CD16_Mono		chr5-143009016-143009515
chr5_143065232_G_A	0.032652	5.03856	Only caQTL (No Link)	predicted.celltype.l2.CD4_TCM	predicted.celltype.l2.CD4_TCM		chr5-142965185-142965684
chr5_143291464_T_A	0.009652	18.6974	Only caQTL (No Link)	predicted.celltype.l1.CD4_T,predicted.celltype.l1.PBMC,predicted.celltype.l2.CD4_Naive	predicted.celltype.l1.CD4_T,predicted.celltype.l1.PBMC,predicted.celltype.l2.CD4_Naive		chr5-143338609-143339391
chr5_143457956_G_C	0.020397	65.6812	Only caQTL (With Link)	predicted.celltype.l1.Mono,predicted.celltype.l2.CD14_Mono	predicted.celltype.l1.Mono,predicted.celltype.l1.PBMC,predicted.celltype.l2.CD14_Mono,predicted.celltype.l2.CD16_Mono		chr5-143428106-143428894
chr5_14352326_T_C	0.007203	49.8964	Only caQTL (With Link)	predicted.celltype.l1.PBMC	predicted.celltype.l1.PBMC		chr5-14352016-14352515
chr5_143602194_C_T	0.048424	15.4374	Only caQTL (No Link)	predicted.celltype.l1.CD4_T,predicted.celltype.l1.PBMC,predicted.celltype.l2.CD4_TCM	predicted.celltype.l1.CD4_T,predicted.celltype.l1.PBMC,predicted.celltype.l2.CD4_TCM		chr5-143601736-143602235
chr5_143674590_G_A	0.047858	145.711	Only caQTL (No Link)	predicted.celltype.l1.PBMC	predicted.celltype.l1.PBMC		chr5-143601736-143602235
chr5_143773338_C_T	0.02178	58.038	Only caQTL (No Link)	predicted.celltype.l1.B	predicted.celltype.l1.B		chr5-143800632-143801664
chr5_14392904_C_T	0.033762	148.132	Only caQTL (With Link)	predicted.celltype.l1.CD4_T,predicted.celltype.l1.PBMC	predicted.celltype.l1.CD4_T,predicted.celltype.l1.PBMC		chr5-14413281-14413780
chr5_14709209_G_C	0.014015	64.3901	Only caQTL (With Link)	predicted.celltype.l1.Mono,predicted.celltype.l2.CD14_Mono	predicted.celltype.l1.Mono,predicted.celltype.l1.PBMC,predicted.celltype.l2.CD14_Mono		chr5-14735878-14736377
chr5_147294043_C_T	0.010607	56.5027	Only caQTL (No Link)	predicted.celltype.l1.Mono	predicted.celltype.l1.Mono		chr5-147310254-147310753
chr5_14753577_C_A	0.012764	57.152	Only caQTL (With Link)	predicted.celltype.l1.Mono,predicted.celltype.l2.CD14_Mono	predicted.celltype.l1.Mono,predicted.celltype.l1.PBMC,predicted.celltype.l2.CD14_Mono		chr5-14735878-14736377
chr5_147629839_G_C	0.023676	98.6806	Only caQTL (No Link)	predicted.celltype.l1.CD4_T,predicted.celltype.l2.CD4_Naive,predicted.celltype.l2.CD4_TCM	predicted.celltype.l1.CD4_T,predicted.celltype.l2.CD4_Naive,predicted.celltype.l2.CD4_TCM		chr5-147628006-147628954
chr5_147708565_C_A	0.010689	42.621	Only caQTL (No Link)	predicted.celltype.l1.CD4_T	predicted.celltype.l1.CD4_T		chr5-147628006-147628954
chr5_147805313_T_G	0.010374	55.1717	Only caQTL (No Link)	predicted.celltype.l1.Mono,predicted.celltype.l2.CD14_Mono	predicted.celltype.l1.Mono,predicted.celltype.l2.CD14_Mono		chr5-147805046-147805545
chr5_148733811_C_G	0.029146	167.064	Only caQTL (With Link)	predicted.celltype.l1.CD8_T,predicted.celltype.l1.Mono	predicted.celltype.l1.CD8_T,predicted.celltype.l1.Mono,predicted.celltype.l1.PBMC,predicted.celltype.l2.CD14_Mono		chr5-148733534-148734033
chr5_148741473_T_C	0.013086	92.7375	Only caQTL (With Link)	predicted.celltype.l1.PBMC	predicted.celltype.l1.PBMC		chr5-148739583-148741701
chr5_14877668_G_A	0.019095	136.082	Only caQTL (With Link)	predicted.celltype.l1.PBMC	predicted.celltype.l1.PBMC		chr5-14870283-14870782
chr5_148807476_G_A	0.020385	140.44	Only eQTL	predicted.celltype.l1.CD8_T,predicted.celltype.l1.NK,predicted.celltype.l1.PBMC,predicted.celltype.l1.other_T,predicted.celltype.l2.CD8_TEM,predicted.celltype.l2.MAIT,predicted.celltype.l2.NK	predicted.celltype.l1.CD8_T,predicted.celltype.l1.NK,predicted.celltype.l1.PBMC,predicted.celltype.l1.other_T,predicted.celltype.l2.CD8_TEM,predicted.celltype.l2.MAIT,predicted.celltype.l2.NK	ENSG00000169252
chr5_148816588_A_G	0.041999	96.0882	Only caQTL (No Link)	predicted.celltype.l1.Mono	predicted.celltype.l1.Mono		chr5-148816343-148817316
chr5_148828238_G_A	0.020145	138.778	Only eQTL	predicted.celltype.l1.CD8_T,predicted.celltype.l1.NK,predicted.celltype.l1.PBMC,predicted.celltype.l1.other_T,predicted.celltype.l2.CD8_TEM,predicted.celltype.l2.MAIT,predicted.celltype.l2.NK	predicted.celltype.l1.CD8_T,predicted.celltype.l1.NK,predicted.celltype.l1.PBMC,predicted.celltype.l1.other_T,predicted.celltype.l2.CD8_TEM,predicted.celltype.l2.MAIT,predicted.celltype.l2.NK	ENSG00000169252
chr5_1489465_G_A	0.013021	20.9387	Only caQTL (With Link)	predicted.celltype.l1.B,predicted.celltype.l1.CD8_T,predicted.celltype.l1.Mono,predicted.celltype.l1.PBMC,predicted.celltype.l2.CD14_Mono,predicted.celltype.l2.CD8_TEM	predicted.celltype.l1.B,predicted.celltype.l1.CD8_T,predicted.celltype.l1.Mono,predicted.celltype.l1.PBMC,predicted.celltype.l2.CD14_Mono,predicted.celltype.l2.CD8_TEM		chr5-1488770-1489692
chr5_149037950_G_A	0.032163	61.9136	Only caQTL (No Link)	predicted.celltype.l1.PBMC	predicted.celltype.l1.PBMC		chr5-149037790-149038289
chr5_149344245_A_G	0.024047	12.4764	Only caQTL (No Link)	predicted.celltype.l1.CD4_T,predicted.celltype.l1.DC,predicted.celltype.l1.Mono,predicted.celltype.l1.PBMC	predicted.celltype.l1.CD4_T,predicted.celltype.l1.DC,predicted.celltype.l1.Mono,predicted.celltype.l1.PBMC		chr5-149344072-149344571
chr5_149357910_G_A	0.013366	124.888	Only caQTL (With Link)	predicted.celltype.l1.Mono,predicted.celltype.l1.PBMC	predicted.celltype.l1.B,predicted.celltype.l1.CD4_T,predicted.celltype.l1.CD8_T,predicted.celltype.l1.Mono,predicted.celltype.l1.NK,predicted.celltype.l1.PBMC,predicted.celltype.l2.CD14_Mono,predicted.celltype.l2.CD4_Naive,predicted.celltype.l2.CD4_TCM,predicted.celltype.l2.CD8_TEM,predicted.celltype.l2.NK		chr5-149357317-149358192
chr5_149433334_C_T	0.025448	7.76773	Only caQTL (No Link)	predicted.celltype.l1.DC,predicted.celltype.l1.Mono	predicted.celltype.l1.DC,predicted.celltype.l1.Mono		chr5-149344072-149344571
chr5_149551472_G_T	0.00991	40.5644	Only caQTL (With Link)	predicted.celltype.l1.Mono,predicted.celltype.l1.PBMC	predicted.celltype.l1.B,predicted.celltype.l1.CD4_T,predicted.celltype.l1.CD8_T,predicted.celltype.l1.Mono,predicted.celltype.l1.NK,predicted.celltype.l1.PBMC,predicted.celltype.l2.CD14_Mono,predicted.celltype.l2.CD4_Naive,predicted.celltype.l2.CD4_TCM,predicted.celltype.l2.CD8_TEM,predicted.celltype.l2.NK		chr5-149551265-149552129
chr5_149731019_G_A	0.014855	42.62	caQTL + eQTL (No Link)	predicted.celltype.l1.CD4_T,predicted.celltype.l2.CD4_Naive	predicted.celltype.l1.B,predicted.celltype.l1.CD4_T,predicted.celltype.l1.CD8_T,predicted.celltype.l1.NK,predicted.celltype.l1.PBMC,predicted.celltype.l2.CD4_Naive,predicted.celltype.l2.CD4_TCM,predicted.celltype.l2.CD8_TEM,predicted.celltype.l2.NK	ENSG00000155846	chr5-149730030-149731428,chr5-149731494-149732360
chr5_150308809_G_A	0.007891	8.19406	Only caQTL (No Link)	predicted.celltype.l2.B_naive	predicted.celltype.l2.B_naive		chr5-150278108-150279111
chr5_150315194_A_G	0.007959	10.212	Only caQTL (With Link)	predicted.celltype.l2.B_intermediate	predicted.celltype.l2.B_intermediate		chr5-150398353-150400187
chr5_150363998_G_A	0.016044	21.1328	Only caQTL (No Link)	predicted.celltype.l2.CD14_Mono	predicted.celltype.l2.CD14_Mono		chr5-150362505-150363004
chr5_150428478_G_A	0.009601	93.5924	Only caQTL (No Link)	predicted.celltype.l2.NK	predicted.celltype.l2.NK		chr5-150489820-150490319
chr5_150780671_G_A	0.020941	321.274	Only caQTL (With Link)	predicted.celltype.l1.NK,predicted.celltype.l1.PBMC,predicted.celltype.l2.NK	predicted.celltype.l1.NK,predicted.celltype.l1.PBMC,predicted.celltype.l2.NK		chr5-150780230-150780729
chr5_151211853_A_G	0.03413	19.5404	Only caQTL (With Link)	predicted.celltype.l1.CD4_T,predicted.celltype.l1.CD8_T,predicted.celltype.l1.NK,predicted.celltype.l1.PBMC,predicted.celltype.l2.CD14_Mono,predicted.celltype.l2.CD4_Naive,predicted.celltype.l2.CD8_TEM,predicted.celltype.l2.NK	predicted.celltype.l1.CD4_T,predicted.celltype.l1.CD8_T,predicted.celltype.l1.NK,predicted.celltype.l1.PBMC,predicted.celltype.l2.CD14_Mono,predicted.celltype.l2.CD4_Naive,predicted.celltype.l2.CD8_TEM,predicted.celltype.l2.NK		chr5-151211706-151212673
chr5_151252029_T_C	0.013493	Inf	Only caQTL (With Link)	predicted.celltype.l1.CD4_T,predicted.celltype.l1.PBMC,predicted.celltype.l2.CD4_TCM	predicted.celltype.l1.B,predicted.celltype.l1.CD4_T,predicted.celltype.l1.CD8_T,predicted.celltype.l1.Mono,predicted.celltype.l1.NK,predicted.celltype.l1.PBMC,predicted.celltype.l2.CD14_Mono,predicted.celltype.l2.CD4_Naive,predicted.celltype.l2.CD4_TCM,predicted.celltype.l2.CD8_TEM,predicted.celltype.l2.NK		chr5-151252591-151253090
chr5_151252823_C_A	0.013494	Inf	Only caQTL (With Link)	predicted.celltype.l1.CD4_T,predicted.celltype.l1.PBMC,predicted.celltype.l2.CD4_TCM	predicted.celltype.l1.B,predicted.celltype.l1.CD4_T,predicted.celltype.l1.CD8_T,predicted.celltype.l1.Mono,predicted.celltype.l1.NK,predicted.celltype.l1.PBMC,predicted.celltype.l2.CD14_Mono,predicted.celltype.l2.CD4_Naive,predicted.celltype.l2.CD4_TCM,predicted.celltype.l2.CD8_TEM,predicted.celltype.l2.NK		chr5-151252591-151253090
chr5_151548733_G_A	0.009452	Inf	Only caQTL (With Link)	predicted.celltype.l1.Mono	predicted.celltype.l1.Mono,predicted.celltype.l2.CD14_Mono		chr5-151643360-151643859
chr5_151632721_A_C	0.018127	5.65434	Only caQTL (No Link)	predicted.celltype.l1.PBMC,predicted.celltype.l2.CD14_Mono	predicted.celltype.l1.PBMC,predicted.celltype.l2.CD14_Mono		chr5-151541518-151542017,chr5-151643360-151643859
chr5_154126260_A_T	0.024968	18.2607	Only caQTL (No Link)	predicted.celltype.l1.CD4_T	predicted.celltype.l1.CD4_T		chr5-154044555-154045054
chr5_154756645_C_G	0.00657	8.84601	Only caQTL (With Link)	predicted.celltype.l1.PBMC	predicted.celltype.l1.PBMC		chr5-154756168-154756667
chr5_157266743_G_T	0.014524	Inf	Only caQTL (With Link)	predicted.celltype.l1.B,predicted.celltype.l1.CD4_T,predicted.celltype.l1.CD8_T,predicted.celltype.l1.PBMC	predicted.celltype.l1.B,predicted.celltype.l1.CD4_T,predicted.celltype.l1.CD8_T,predicted.celltype.l1.Mono,predicted.celltype.l1.NK,predicted.celltype.l1.PBMC,predicted.celltype.l2.CD14_Mono,predicted.celltype.l2.CD16_Mono,predicted.celltype.l2.CD4_TCM,predicted.celltype.l2.CD8_TEM,predicted.celltype.l2.NK		chr5-157266445-157266944,chr5-157248750-157249527
chr5_157546436_T_C	0.013106	57.738	Only caQTL (No Link)	predicted.celltype.l2.CD8_TEM	predicted.celltype.l2.CD8_TEM		chr5-157457725-157458224
chr5_157598023_C_T	0.027469	15.0869	caQTL + eQTL (No Link)	predicted.celltype.l1.CD8_T	predicted.celltype.l1.CD4_T,predicted.celltype.l1.CD8_T,predicted.celltype.l1.PBMC,predicted.celltype.l1.other_T,predicted.celltype.l2.CD4_TCM,predicted.celltype.l2.CD8_TEM,predicted.celltype.l2.MAIT	ENSG00000135074	chr5-157597871-157598370,chr5-157596389-157596888,chr5-157607406-157608271,chr5-157597198-157597697,chr5-157598458-157598957,chr5-157574983-157576384,chr5-157603281-157603780,chr5-157540031-157541211
chr5_157689582_G_C	0.027946	9.75817	Only caQTL (With Link)	predicted.celltype.l1.CD8_T,predicted.celltype.l1.PBMC,predicted.celltype.l2.CD8_TEM	predicted.celltype.l1.CD8_T,predicted.celltype.l1.PBMC,predicted.celltype.l1.other_T,predicted.celltype.l2.CD4_TCM,predicted.celltype.l2.CD8_TEM,predicted.celltype.l2.MAIT		chr5-157598458-157598957,chr5-157607406-157608271,chr5-157597198-157597697,chr5-157603281-157603780,chr5-157596389-157596888,chr5-157597871-157598370
chr5_1580219_C_G	0.013293	31.8455	Only caQTL (With Link)	predicted.celltype.l1.B	predicted.celltype.l1.B		chr5-1488770-1489692
chr5_158166211_G_A	0.028422	120.652	Only caQTL (No Link)	predicted.celltype.l1.B,predicted.celltype.l1.PBMC	predicted.celltype.l1.B,predicted.celltype.l1.PBMC		chr5-158198512-158199011
chr5_158198841_C_T	0.028424	119.635	Only caQTL (No Link)	predicted.celltype.l1.B,predicted.celltype.l1.PBMC	predicted.celltype.l1.B,predicted.celltype.l1.PBMC		chr5-158198512-158199011
chr5_159544392_G_A	0.016885	5.33221	Only caQTL (No Link)	predicted.celltype.l1.Mono,predicted.celltype.l1.PBMC,predicted.celltype.l2.CD14_Mono	predicted.celltype.l1.Mono,predicted.celltype.l1.PBMC,predicted.celltype.l2.CD14_Mono		chr5-159544206-159544705
chr5_160231196_T_C	0.01031	18.7077	Only caQTL (No Link)	predicted.celltype.l2.CD14_Mono	predicted.celltype.l2.CD14_Mono		chr5-160230592-160231468
chr5_160415296_G_T	0.013337	Inf	Only caQTL (No Link)	predicted.celltype.l1.Mono,predicted.celltype.l1.PBMC	predicted.celltype.l1.Mono,predicted.celltype.l1.PBMC		chr5-160436644-160437143
chr5_160436951_G_A	0.01313	74.8172	Only caQTL (No Link)	predicted.celltype.l1.Mono,predicted.celltype.l1.PBMC	predicted.celltype.l1.Mono,predicted.celltype.l1.PBMC		chr5-160436644-160437143
chr5_163482072_C_T	0.02797	83.3436	Only caQTL (With Link)	predicted.celltype.l1.CD8_T,predicted.celltype.l1.PBMC	predicted.celltype.l1.CD4_T,predicted.celltype.l1.CD8_T,predicted.celltype.l1.NK,predicted.celltype.l1.PBMC,predicted.celltype.l2.CD8_TEM,predicted.celltype.l2.NK		chr5-163461628-163462127
chr5_163703670_T_C	0.032888	9.12103	Only caQTL (No Link)	predicted.celltype.l1.Mono	predicted.celltype.l1.Mono		chr5-163696228-163696727
chr5_163951827_T_TG	0.039249	5.90543	Only caQTL (With Link)	predicted.celltype.l2.CD14_Mono	predicted.celltype.l1.Mono,predicted.celltype.l1.PBMC,predicted.celltype.l2.CD14_Mono		chr5-163893255-163893754,chr5-163889318-163889817
chr5_164013280_TC_T	0.015485	73.793	Only caQTL (No Link)	predicted.celltype.l1.Mono,predicted.celltype.l1.PBMC	predicted.celltype.l1.Mono,predicted.celltype.l1.PBMC		chr5-164013025-164013524
chr5_164029882_G_A	0.028193	8.95125	Only caQTL (No Link)	predicted.celltype.l1.B,predicted.celltype.l1.Mono,predicted.celltype.l1.PBMC,predicted.celltype.l2.B_intermediate,predicted.celltype.l2.B_naive,predicted.celltype.l2.CD14_Mono	predicted.celltype.l1.B,predicted.celltype.l1.Mono,predicted.celltype.l1.PBMC,predicted.celltype.l2.B_intermediate,predicted.celltype.l2.B_naive,predicted.celltype.l2.CD14_Mono		chr5-164013025-164013524
chr5_167767011_C_A	0.022163	7.09573	Only caQTL (No Link)	predicted.celltype.l1.PBMC	predicted.celltype.l1.PBMC		chr5-167723215-167723929
chr5_167946581_G_T	0.032926	15.5955	Only caQTL (No Link)	predicted.celltype.l1.PBMC	predicted.celltype.l1.PBMC		chr5-167920274-167921030
chr5_168017994_C_T	0.007232	29.6485	Only caQTL (No Link)	predicted.celltype.l1.CD4_T,predicted.celltype.l1.PBMC,predicted.celltype.l2.CD4_Naive	predicted.celltype.l1.CD4_T,predicted.celltype.l1.PBMC,predicted.celltype.l2.CD4_Naive		chr5-168114344-168114843
chr5_168065854_GT_G	0.00741	8.42679	Only caQTL (No Link)	predicted.celltype.l1.CD4_T,predicted.celltype.l1.PBMC,predicted.celltype.l2.CD4_Naive	predicted.celltype.l1.CD4_T,predicted.celltype.l1.PBMC,predicted.celltype.l2.CD4_Naive		chr5-168114344-168114843
chr5_168121572_A_G	0.01806	73.8339	Only caQTL (No Link)	predicted.celltype.l1.CD4_T,predicted.celltype.l1.CD8_T,predicted.celltype.l1.Mono,predicted.celltype.l1.PBMC,predicted.celltype.l2.CD14_Mono,predicted.celltype.l2.CD4_TCM	predicted.celltype.l1.CD4_T,predicted.celltype.l1.CD8_T,predicted.celltype.l1.Mono,predicted.celltype.l1.PBMC,predicted.celltype.l2.CD14_Mono,predicted.celltype.l2.CD4_TCM		chr5-168114344-168114843,chr5-168111081-168111580
chr5_168170554_AAAGGAAGGAAGGAAG_A	0.027308	6.02131	Only caQTL (No Link)	predicted.celltype.l1.CD4_T,predicted.celltype.l1.Mono,predicted.celltype.l1.PBMC,predicted.celltype.l2.CD4_Naive,predicted.celltype.l2.CD4_TCM	predicted.celltype.l1.CD4_T,predicted.celltype.l1.Mono,predicted.celltype.l1.PBMC,predicted.celltype.l2.CD4_Naive,predicted.celltype.l2.CD4_TCM		chr5-168114344-168114843,chr5-168123566-168124534,chr5-168165255-168166008
chr5_168296051_G_A	0.039448	8.90034	Only caQTL (No Link)	predicted.celltype.l1.CD4_T,predicted.celltype.l1.PBMC,predicted.celltype.l2.CD4_Naive	predicted.celltype.l1.CD4_T,predicted.celltype.l1.PBMC,predicted.celltype.l2.CD4_Naive		chr5-168383043-168383542,chr5-168377480-168377979
chr5_168613212_C_T	0.008145	Inf	Only caQTL (With Link)	predicted.celltype.l1.PBMC,predicted.celltype.l2.CD8_TEM	predicted.celltype.l1.CD4_T,predicted.celltype.l1.CD8_T,predicted.celltype.l1.NK,predicted.celltype.l1.PBMC,predicted.celltype.l1.other_T,predicted.celltype.l2.CD4_Naive,predicted.celltype.l2.CD4_TCM,predicted.celltype.l2.CD8_TEM,predicted.celltype.l2.NK		chr5-168612913-168613412
chr5_169637146_G_A	0.015586	6.00728	Only caQTL (With Link)	predicted.celltype.l1.B,predicted.celltype.l1.CD4_T,predicted.celltype.l1.PBMC	predicted.celltype.l1.B,predicted.celltype.l1.CD4_T,predicted.celltype.l1.Mono,predicted.celltype.l1.PBMC,predicted.celltype.l2.CD14_Mono,predicted.celltype.l2.CD8_TEM		chr5-169637008-169637507
chr5_169637210_G_A	0.015586	6.0106	Only caQTL (With Link)	predicted.celltype.l1.B,predicted.celltype.l1.CD4_T,predicted.celltype.l1.PBMC	predicted.celltype.l1.B,predicted.celltype.l1.CD4_T,predicted.celltype.l1.Mono,predicted.celltype.l1.PBMC,predicted.celltype.l2.CD14_Mono,predicted.celltype.l2.CD8_TEM		chr5-169637008-169637507
chr5_170328135_G_A	0.021459	49.3012	Only caQTL (With Link)	predicted.celltype.l1.Mono	predicted.celltype.l1.Mono,predicted.celltype.l2.CD14_Mono		chr5-170327770-170328269
chr5_170344692_C_A	0.008811	53.015	Only caQTL (No Link)	predicted.celltype.l2.CD14_Mono	predicted.celltype.l2.CD14_Mono		chr5-170327770-170328269
chr5_171762084_C_T	0.028859	5.60606	Only caQTL (No Link)	predicted.celltype.l1.Mono,predicted.celltype.l1.PBMC,predicted.celltype.l2.CD14_Mono	predicted.celltype.l1.Mono,predicted.celltype.l1.PBMC,predicted.celltype.l2.CD14_Mono		chr5-171721413-171721912
chr5_172150329_A_G	0.021295	12.7471	Only caQTL (With Link)	predicted.celltype.l1.Mono,predicted.celltype.l1.PBMC,predicted.celltype.l2.CD14_Mono	predicted.celltype.l1.CD4_T,predicted.celltype.l1.CD8_T,predicted.celltype.l1.Mono,predicted.celltype.l1.PBMC,predicted.celltype.l2.CD14_Mono,predicted.celltype.l2.CD4_Naive,predicted.celltype.l2.CD4_TCM,predicted.celltype.l2.CD8_TEM		chr5-172164020-172165701
chr5_172151675_T_C	0.007242	62.4784	Only caQTL (With Link)	predicted.celltype.l1.CD8_T,predicted.celltype.l1.NK,predicted.celltype.l1.PBMC,predicted.celltype.l2.CD8_TEM,predicted.celltype.l2.NK	predicted.celltype.l1.CD8_T,predicted.celltype.l1.NK,predicted.celltype.l1.PBMC,predicted.celltype.l2.CD8_TEM,predicted.celltype.l2.NK		chr5-172173641-172174140
chr5_172179732_G_A	0.011358	12.922	Only caQTL (With Link)	predicted.celltype.l1.CD4_T,predicted.celltype.l1.PBMC,predicted.celltype.l2.CD4_Naive	predicted.celltype.l1.B,predicted.celltype.l1.CD4_T,predicted.celltype.l1.Mono,predicted.celltype.l1.PBMC,predicted.celltype.l2.B_naive,predicted.celltype.l2.CD14_Mono,predicted.celltype.l2.CD4_Naive		chr5-172178611-172179911
chr5_172185787_C_A	0.055715	9.18552	Only caQTL (No Link)	predicted.celltype.l1.PBMC	predicted.celltype.l1.PBMC		chr5-172178611-172179911
chr5_172236798_T_C	0.011524	10.7458	Only caQTL (With Link)	predicted.celltype.l1.CD4_T,predicted.celltype.l1.PBMC,predicted.celltype.l2.CD4_Naive	predicted.celltype.l1.CD4_T,predicted.celltype.l1.PBMC,predicted.celltype.l2.B_naive,predicted.celltype.l2.CD4_Naive		chr5-172178611-172179911
chr5_172323165_C_T	0.013302	17.5522	Only caQTL (With Link)	predicted.celltype.l1.Mono,predicted.celltype.l2.CD14_Mono	predicted.celltype.l1.Mono,predicted.celltype.l1.PBMC,predicted.celltype.l2.CD14_Mono		chr5-172419846-172420643
chr5_172443733_T_C	0.009633	96.7857	Only caQTL (No Link)	predicted.celltype.l1.PBMC	predicted.celltype.l1.Mono,predicted.celltype.l1.PBMC,predicted.celltype.l2.CD14_Mono		chr5-172419846-172420643,chr5-172443412-172443911
chr5_172733467_G_T	0.033056	8.16554	Only caQTL (With Link)	predicted.celltype.l1.Mono,predicted.celltype.l2.CD14_Mono	predicted.celltype.l1.CD4_T,predicted.celltype.l1.Mono,predicted.celltype.l1.PBMC,predicted.celltype.l2.CD14_Mono,predicted.celltype.l2.CD4_Naive		chr5-172683904-172684403,chr5-172733224-172734346
chr5_172795554_G_A	0.036594	116.88	Only caQTL (With Link)	predicted.celltype.l1.Mono,predicted.celltype.l2.CD14_Mono	predicted.celltype.l1.Mono,predicted.celltype.l1.PBMC,predicted.celltype.l2.CD14_Mono		chr5-172733224-172734346
chr5_172799872_A_T	0.021983	88.3929	Only caQTL (With Link)	predicted.celltype.l1.B,predicted.celltype.l1.PBMC	predicted.celltype.l1.B,predicted.celltype.l1.PBMC		chr5-172833530-172834482
chr5_172984459_A_G	0.012511	140.334	Only caQTL (With Link)	predicted.celltype.l1.CD4_T,predicted.celltype.l1.CD8_T,predicted.celltype.l1.Mono,predicted.celltype.l1.PBMC,predicted.celltype.l2.CD14_Mono,predicted.celltype.l2.CD4_Naive,predicted.celltype.l2.NK	predicted.celltype.l1.CD4_T,predicted.celltype.l1.CD8_T,predicted.celltype.l1.Mono,predicted.celltype.l1.NK,predicted.celltype.l1.PBMC,predicted.celltype.l2.CD14_Mono,predicted.celltype.l2.CD4_Naive,predicted.celltype.l2.CD4_TCM,predicted.celltype.l2.CD8_TEM,predicted.celltype.l2.NK		chr5-172984225-172984988
chr5_173068931_G_T	0.0125	72.5426	Only caQTL (With Link)	predicted.celltype.l1.CD4_T,predicted.celltype.l1.CD8_T,predicted.celltype.l1.Mono,predicted.celltype.l1.PBMC,predicted.celltype.l2.CD14_Mono,predicted.celltype.l2.CD4_Naive,predicted.celltype.l2.NK	predicted.celltype.l1.CD4_T,predicted.celltype.l1.CD8_T,predicted.celltype.l1.Mono,predicted.celltype.l1.NK,predicted.celltype.l1.PBMC,predicted.celltype.l2.CD14_Mono,predicted.celltype.l2.CD4_Naive,predicted.celltype.l2.CD4_TCM,predicted.celltype.l2.CD8_TEM,predicted.celltype.l2.NK		chr5-172984225-172984988
chr5_173078087_T_A	0.029179	17.6538	Only caQTL (With Link)	predicted.celltype.l1.Mono,predicted.celltype.l2.CD14_Mono	predicted.celltype.l1.Mono,predicted.celltype.l1.PBMC,predicted.celltype.l2.CD14_Mono		chr5-173018372-173018871
chr5_1731135_C_T	0.009515	32.7884	Only caQTL (No Link)	predicted.celltype.l2.CD4_TCM	predicted.celltype.l2.CD4_TCM		chr5-1709700-1710561
chr5_17356705_A_G	0.013856	5.38759	Only caQTL (With Link)	predicted.celltype.l2.CD14_Mono	predicted.celltype.l1.Mono,predicted.celltype.l1.PBMC,predicted.celltype.l2.CD14_Mono		chr5-17356535-17357034
chr5_17356811_T_G	0.010111	42.0718	Only caQTL (With Link)	predicted.celltype.l2.CD14_Mono	predicted.celltype.l1.Mono,predicted.celltype.l1.PBMC,predicted.celltype.l2.CD14_Mono		chr5-17356535-17357034,chr5-17355544-17356409
chr5_173616185_G_T	0.015996	6.34727	Only caQTL (With Link)	predicted.celltype.l1.PBMC	predicted.celltype.l1.PBMC		chr5-173615825-173616324
chr5_173634341_A_G	0.014294	Inf	Only caQTL (With Link)	predicted.celltype.l1.PBMC,predicted.celltype.l2.CD14_Mono	predicted.celltype.l1.PBMC,predicted.celltype.l2.CD14_Mono		chr5-173714599-173715098
chr5_173649993_T_TTA	0.01678	6.12203	Only caQTL (With Link)	predicted.celltype.l2.CD14_Mono	predicted.celltype.l2.CD14_Mono		chr5-173714599-173715098
chr5_173904610_C_T	0.012085	40.595	Only caQTL (With Link)	predicted.celltype.l1.Mono,predicted.celltype.l2.CD14_Mono	predicted.celltype.l1.CD4_T,predicted.celltype.l1.DC,predicted.celltype.l1.Mono,predicted.celltype.l1.PBMC,predicted.celltype.l2.CD14_Mono,predicted.celltype.l2.CD4_Naive,predicted.celltype.l2.CD4_TCM	ENSG00000113742	chr5-173963671-173964627,chr5-173954380-173955673
chr5_173917908_G_C	0.033972	5.65357	Only caQTL (With Link)	predicted.celltype.l1.CD4_T,predicted.celltype.l1.CD8_T,predicted.celltype.l1.NK,predicted.celltype.l1.PBMC,predicted.celltype.l2.CD4_Naive,predicted.celltype.l2.CD8_TEM,predicted.celltype.l2.NK	predicted.celltype.l1.CD4_T,predicted.celltype.l1.CD8_T,predicted.celltype.l1.NK,predicted.celltype.l1.PBMC,predicted.celltype.l2.CD4_Naive,predicted.celltype.l2.CD8_TEM,predicted.celltype.l2.NK		chr5-173917448-173918872
chr5_1740534_C_A	0.071011	5.40608	Only caQTL (With Link)	predicted.celltype.l1.CD4_T,predicted.celltype.l1.PBMC	predicted.celltype.l1.CD4_T,predicted.celltype.l1.CD8_T,predicted.celltype.l1.NK,predicted.celltype.l1.PBMC,predicted.celltype.l2.CD4_TCM,predicted.celltype.l2.CD8_TEM,predicted.celltype.l2.NK		chr5-1667132-1667840
chr5_1744335_AT_A	0.019844	5.04272	Only caQTL (No Link)	predicted.celltype.l1.CD4_T,predicted.celltype.l2.CD4_Naive,predicted.celltype.l2.CD4_TCM	predicted.celltype.l1.CD4_T,predicted.celltype.l2.CD4_Naive,predicted.celltype.l2.CD4_TCM		chr5-1709700-1710561
chr5_1744421_G_C	0.019845	5.04563	Only caQTL (No Link)	predicted.celltype.l1.CD4_T,predicted.celltype.l2.CD4_Naive,predicted.celltype.l2.CD4_TCM	predicted.celltype.l1.CD4_T,predicted.celltype.l2.CD4_Naive,predicted.celltype.l2.CD4_TCM		chr5-1709700-1710561
chr5_174532810_G_T	0.017142	5.19862	Only caQTL (No Link)	predicted.celltype.l1.Mono,predicted.celltype.l1.PBMC,predicted.celltype.l2.CD14_Mono	predicted.celltype.l1.Mono,predicted.celltype.l1.PBMC,predicted.celltype.l2.CD14_Mono		chr5-174533791-174534290,chr5-174532174-174532969
chr5_1746376_GC_G	0.071008	5.40791	Only caQTL (With Link)	predicted.celltype.l1.CD4_T,predicted.celltype.l1.PBMC	predicted.celltype.l1.CD4_T,predicted.celltype.l1.CD8_T,predicted.celltype.l1.NK,predicted.celltype.l1.PBMC,predicted.celltype.l2.CD4_TCM,predicted.celltype.l2.CD8_TEM,predicted.celltype.l2.NK		chr5-1667132-1667840
chr5_177181830_AGTT_A	0.012608	5.81753	Only caQTL (No Link)	predicted.celltype.l1.Mono	predicted.celltype.l1.Mono		chr5-177092505-177093004
chr5_177447260_TCCCTCCC_T	0.014069	9.79105	Only caQTL (With Link)	predicted.celltype.l1.PBMC	predicted.celltype.l1.PBMC		chr5-177446251-177447932
chr5_177561501_C_T	0.009711	36.4155	Only caQTL (With Link)	predicted.celltype.l1.PBMC	predicted.celltype.l1.PBMC		chr5-177554347-177554846
chr5_177562327_C_A	0.015006	5.43539	Only eQTL	predicted.celltype.l1.CD4_T,predicted.celltype.l1.PBMC,predicted.celltype.l2.CD4_Naive	predicted.celltype.l1.CD4_T,predicted.celltype.l1.PBMC,predicted.celltype.l2.CD4_Naive	ENSG00000146067
chr5_177596697_G_A	0.013415	19.8806	Only eQTL	predicted.celltype.l1.CD4_T,predicted.celltype.l1.PBMC	predicted.celltype.l1.CD4_T,predicted.celltype.l1.PBMC	ENSG00000146067
chr5_177785367_C_A	0.015678	185.955	Only caQTL (With Link)	predicted.celltype.l1.CD4_T,predicted.celltype.l2.CD4_TCM	predicted.celltype.l1.CD4_T,predicted.celltype.l1.PBMC,predicted.celltype.l2.CD4_TCM		chr5-177812259-177812758,chr5-177826040-177826539,chr5-177798196-177798695
chr5_177847968_C_A	0.028092	34.8471	Only caQTL (No Link)	predicted.celltype.l1.B	predicted.celltype.l1.B		chr5-177875318-177876000
chr5_177889868_G_T	0.035375	27.6988	Only caQTL (With Link)	predicted.celltype.l1.B	predicted.celltype.l1.B,predicted.celltype.l1.CD4_T,predicted.celltype.l2.CD4_Naive		chr5-177945855-177946354,chr5-177875318-177876000
chr5_177977120_G_A	0.012468	10.5904	Only caQTL (No Link)	predicted.celltype.l1.other_T	predicted.celltype.l1.other_T		chr5-178006563-178007752
chr5_178243730_G_C	0.008172	49.9159	Full Cascade	predicted.celltype.l1.PBMC	predicted.celltype.l1.CD4_T,predicted.celltype.l1.Mono,predicted.celltype.l1.PBMC,predicted.celltype.l2.CD4_Naive,predicted.celltype.l2.CD4_TCM	ENSG00000175309	chr5-178231758-178233075	chr5-178231758-178233075->ENSG00000175309
chr5_179329093_C_T	0.028843	6.06448	Only caQTL (With Link)	predicted.celltype.l1.Mono	predicted.celltype.l1.Mono,predicted.celltype.l1.PBMC,predicted.celltype.l2.CD14_Mono		chr5-179343648-179345304,chr5-179345324-179346310
chr5_179528424_G_A	0.008478	103.149	Only eQTL	predicted.celltype.l1.PBMC	predicted.celltype.l1.PBMC	ENSG00000176783
chr5_179619095_A_C	0.008816	Inf	Only caQTL (No Link)	predicted.celltype.l1.CD8_T	predicted.celltype.l1.CD8_T		chr5-179615176-179615675
chr5_179648153_C_G	0.012534	Inf	Only caQTL (With Link)	predicted.celltype.l1.CD4_T,predicted.celltype.l2.CD4_Naive	predicted.celltype.l1.CD4_T,predicted.celltype.l2.CD16_Mono,predicted.celltype.l2.CD4_Naive		chr5-179559388-179559887
chr5_179810533_G_C	0.026023	85.8424	Only caQTL (With Link)	predicted.celltype.l1.PBMC,predicted.celltype.l2.CD14_Mono	predicted.celltype.l1.CD4_T,predicted.celltype.l1.Mono,predicted.celltype.l1.PBMC,predicted.celltype.l2.CD14_Mono,predicted.celltype.l2.CD4_Naive		chr5-179811113-179811612
chr5_179865027_ACACT_A	0.010026	32.7205	Only caQTL (With Link)	predicted.celltype.l1.PBMC	predicted.celltype.l1.PBMC		chr5-179858134-179859545
chr5_180022121_C_A	0.010159	12.4741	Only caQTL (With Link)	predicted.celltype.l1.CD4_T,predicted.celltype.l1.PBMC	predicted.celltype.l1.CD4_T,predicted.celltype.l1.PBMC,predicted.celltype.l2.CD8_TEM		chr5-180070865-180072408
chr5_180071875_C_A	0.008322	7.34802	Only caQTL (With Link)	predicted.celltype.l1.CD8_T	predicted.celltype.l1.CD8_T		chr5-180070865-180072408
chr5_180367382_T_C	0.07861	5.06021	Only caQTL (No Link)	predicted.celltype.l1.CD8_T,predicted.celltype.l1.NK,predicted.celltype.l1.PBMC,predicted.celltype.l2.NK	predicted.celltype.l1.CD8_T,predicted.celltype.l1.NK,predicted.celltype.l1.PBMC,predicted.celltype.l2.NK		chr5-180389703-180390202,chr5-180330169-180330668,chr5-180345570-180346963,chr5-180390776-180391275,chr5-180361234-180361982,chr5-180352342-180352841,chr5-180343005-180343504,chr5-180378705-180379204
chr5_180904839_C_A	0.020256	121.904	Only caQTL (No Link)	predicted.celltype.l1.B,predicted.celltype.l1.CD4_T,predicted.celltype.l1.PBMC,predicted.celltype.l2.B_intermediate,predicted.celltype.l2.B_naive,predicted.celltype.l2.CD4_Naive,predicted.celltype.l2.CD4_TCM	predicted.celltype.l1.B,predicted.celltype.l1.CD4_T,predicted.celltype.l1.PBMC,predicted.celltype.l2.B_intermediate,predicted.celltype.l2.B_naive,predicted.celltype.l2.CD4_Naive,predicted.celltype.l2.CD4_TCM		chr5-180990035-180990975,chr5-180976522-180977021,chr5-180873450-180874748,chr5-180975295-180975794
chr5_180922514_G_A	0.020542	66.8567	Only caQTL (No Link)	predicted.celltype.l1.B,predicted.celltype.l1.CD8_T,predicted.celltype.l1.PBMC,predicted.celltype.l2.B_naive,predicted.celltype.l2.CD4_TCM	predicted.celltype.l1.B,predicted.celltype.l1.CD8_T,predicted.celltype.l1.PBMC,predicted.celltype.l2.B_naive,predicted.celltype.l2.CD4_TCM		chr5-180976522-180977021,chr5-180990035-180990975,chr5-180873450-180874748
chr5_180928741_A_T	0.020202	130.954	Full Cascade	predicted.celltype.l1.B	predicted.celltype.l1.B,predicted.celltype.l1.CD4_T,predicted.celltype.l1.PBMC,predicted.celltype.l2.B_intermediate,predicted.celltype.l2.B_naive,predicted.celltype.l2.CD4_Naive,predicted.celltype.l2.CD4_TCM	ENSG00000165810	chr5-180975295-180975794,chr5-180990035-180990975,chr5-180976522-180977021,chr5-180873450-180874748	chr5-180975295-180975794->ENSG00000165810
chr5_181063835_G_A	0.008447	35.3498	Only caQTL (No Link)	predicted.celltype.l1.B	predicted.celltype.l1.B		chr5-181050907-181051406
chr5_181076271_T_G	0.025968	Inf	Only caQTL (No Link)	predicted.celltype.l1.B,predicted.celltype.l2.B_intermediate,predicted.celltype.l2.B_naive	predicted.celltype.l1.B,predicted.celltype.l2.B_intermediate,predicted.celltype.l2.B_naive		chr5-181052158-181054321,chr5-181059158-181060068,chr5-181050907-181051406
chr5_181122281_C_T	0.042781	62.7603	Only caQTL (With Link)	predicted.celltype.l1.Mono	predicted.celltype.l1.Mono,predicted.celltype.l1.PBMC,predicted.celltype.l2.CD14_Mono		chr5-181121936-181122435
chr5_181153951_C_T	0.019289	Inf	Only caQTL (With Link)	predicted.celltype.l1.CD8_T	predicted.celltype.l1.B,predicted.celltype.l1.CD8_T,predicted.celltype.l1.PBMC,predicted.celltype.l2.B_naive		chr5-181114656-181115828,chr5-181161110-181161609,chr5-181052158-181054321
chr5_181171108_GCA_G	0.021431	255.819	Only caQTL (With Link)	predicted.celltype.l1.B,predicted.celltype.l1.CD8_T	predicted.celltype.l1.B,predicted.celltype.l1.CD8_T		chr5-181114656-181115828,chr5-181161110-181161609
chr5_181212693_C_T	0.048623	290.023	Only caQTL (With Link)	predicted.celltype.l1.B	predicted.celltype.l1.B,predicted.celltype.l1.CD4_T,predicted.celltype.l1.Mono,predicted.celltype.l1.NK,predicted.celltype.l1.PBMC,predicted.celltype.l2.CD14_Mono,predicted.celltype.l2.CD4_Naive,predicted.celltype.l2.CD4_TCM,predicted.celltype.l2.CD8_TEM,predicted.celltype.l2.NK		chr5-181167801-181168300,chr5-181160385-181160884,chr5-181166744-181167243,chr5-181165185-181165684,chr5-181114656-181115828
chr5_239109_C_T	0.028589	6.63726	Only caQTL (With Link)	predicted.celltype.l1.Mono,predicted.celltype.l2.CD14_Mono	predicted.celltype.l1.Mono,predicted.celltype.l2.CD14_Mono		chr5-320181-322376
chr5_30391173_T_C	0.019323	33.4004	Only caQTL (No Link)	predicted.celltype.l1.Mono,predicted.celltype.l2.CD14_Mono	predicted.celltype.l1.Mono,predicted.celltype.l2.CD14_Mono		chr5-30436661-30437160
chr5_31182550_C_T	0.01087	6.97901	Only caQTL (No Link)	predicted.celltype.l1.PBMC	predicted.celltype.l1.PBMC		chr5-31153462-31153961
chr5_31505109_G_A	0.065975	7.59575	Only caQTL (With Link)	predicted.celltype.l1.CD4_T,predicted.celltype.l1.PBMC,predicted.celltype.l2.CD14_Mono,predicted.celltype.l2.CD4_TCM,predicted.celltype.l2.CD8_TEM	predicted.celltype.l1.CD4_T,predicted.celltype.l1.CD8_T,predicted.celltype.l1.Mono,predicted.celltype.l1.PBMC,predicted.celltype.l2.CD14_Mono,predicted.celltype.l2.CD4_TCM,predicted.celltype.l2.CD8_TEM		chr5-31531489-31532463
chr5_33943944_T_TA	0.012666	5.00052	Only caQTL (No Link)	predicted.celltype.l2.CD4_TCM	predicted.celltype.l2.CD4_TCM		chr5-34007529-34008374
chr5_34560533_CCT_C	0.057687	5.22818	Only caQTL (With Link)	predicted.celltype.l1.CD8_T,predicted.celltype.l1.PBMC,predicted.celltype.l2.CD8_TEM	predicted.celltype.l1.CD8_T,predicted.celltype.l1.NK,predicted.celltype.l1.PBMC,predicted.celltype.l2.CD8_TEM,predicted.celltype.l2.NK		chr5-34655163-34657391
chr5_34700752_A_G	0.015417	106.049	Only caQTL (No Link)	predicted.celltype.l2.B_naive	predicted.celltype.l2.B_naive		chr5-34742503-34743328
chr5_34782325_G_A	0.010292	23.9136	Only caQTL (No Link)	predicted.celltype.l1.NK,predicted.celltype.l2.NK	predicted.celltype.l1.NK,predicted.celltype.l2.NK		chr5-34742503-34743328
chr5_35078280_A_T	0.006499	7.32171	Only caQTL (No Link)	predicted.celltype.l1.PBMC,predicted.celltype.l2.CD14_Mono	predicted.celltype.l1.PBMC,predicted.celltype.l2.CD14_Mono		chr5-35136332-35136831,chr5-35065962-35066712
chr5_35290832_G_A	0.019439	5.95061	Only caQTL (With Link)	predicted.celltype.l1.Mono,predicted.celltype.l1.PBMC,predicted.celltype.l2.CD14_Mono	predicted.celltype.l1.Mono,predicted.celltype.l1.PBMC,predicted.celltype.l2.CD14_Mono,predicted.celltype.l2.CD16_Mono		chr5-35211748-35213045,chr5-35202297-35202796,chr5-35229205-35229704,chr5-35325760-35326259,chr5-35205116-35205922,chr5-35194113-35195826,chr5-35313269-35313768,chr5-35215687-35216186,chr5-35268988-35269487,chr5-35286951-35287732,chr5-35281569-35282068,chr5-35382958-35383457,chr5-35331816-35332573,chr5-35230025-35230725,chr5-35210153-35211002,chr5-35319199-35320100
chr5_35780368_T_A	0.008537	49.8964	Only caQTL (With Link)	predicted.celltype.l1.CD4_T,predicted.celltype.l1.PBMC	predicted.celltype.l1.CD4_T,predicted.celltype.l1.PBMC		chr5-35779874-35780667
chr5_35913791_C_T	0.015841	55.1677	Only caQTL (With Link)	predicted.celltype.l1.NK	predicted.celltype.l1.NK,predicted.celltype.l2.NK		chr5-35924809-35925308
chr5_36077251_C_T	0.025239	13.779	Only caQTL (With Link)	predicted.celltype.l1.B,predicted.celltype.l1.CD4_T,predicted.celltype.l1.CD8_T,predicted.celltype.l1.PBMC,predicted.celltype.l2.CD8_TEM	predicted.celltype.l1.B,predicted.celltype.l1.CD4_T,predicted.celltype.l1.CD8_T,predicted.celltype.l1.DC,predicted.celltype.l1.Mono,predicted.celltype.l1.NK,predicted.celltype.l1.PBMC,predicted.celltype.l2.B_naive,predicted.celltype.l2.CD14_Mono,predicted.celltype.l2.CD16_Mono,predicted.celltype.l2.CD4_Naive,predicted.celltype.l2.CD4_TCM,predicted.celltype.l2.CD8_Naive,predicted.celltype.l2.CD8_TEM,predicted.celltype.l2.NK,predicted.celltype.l2.Treg		chr5-36151749-36152248
chr5_36151921_T_C	0.024248	53.6387	Only caQTL (With Link)	predicted.celltype.l1.B,predicted.celltype.l1.CD4_T,predicted.celltype.l1.CD8_T,predicted.celltype.l1.PBMC,predicted.celltype.l2.CD8_TEM	predicted.celltype.l1.B,predicted.celltype.l1.CD4_T,predicted.celltype.l1.CD8_T,predicted.celltype.l1.DC,predicted.celltype.l1.Mono,predicted.celltype.l1.NK,predicted.celltype.l1.PBMC,predicted.celltype.l2.B_naive,predicted.celltype.l2.CD14_Mono,predicted.celltype.l2.CD16_Mono,predicted.celltype.l2.CD4_Naive,predicted.celltype.l2.CD4_TCM,predicted.celltype.l2.CD8_Naive,predicted.celltype.l2.CD8_TEM,predicted.celltype.l2.NK,predicted.celltype.l2.Treg		chr5-36151749-36152248
chr5_36265634_A_G	0.025913	9.26833	Only caQTL (With Link)	predicted.celltype.l1.PBMC	predicted.celltype.l1.B,predicted.celltype.l1.CD4_T,predicted.celltype.l1.CD8_T,predicted.celltype.l1.Mono,predicted.celltype.l1.PBMC,predicted.celltype.l2.CD14_Mono,predicted.celltype.l2.CD4_Naive,predicted.celltype.l2.CD8_TEM		chr5-36265134-36265877
chr5_36297439_ACACACACG_A	0.015323	101.457	Only caQTL (No Link)	predicted.celltype.l1.Mono	predicted.celltype.l1.Mono		chr5-36241423-36242390
chr5_3719477_G_A	0.013786	24.5173	Only caQTL (No Link)	predicted.celltype.l1.Mono,predicted.celltype.l2.CD14_Mono	predicted.celltype.l1.Mono,predicted.celltype.l2.CD14_Mono		chr5-3818568-3819067
chr5_37334107_G_GT	0.028198	7.2133	Only caQTL (With Link)	predicted.celltype.l1.PBMC	predicted.celltype.l1.PBMC		chr5-37248818-37249663
chr5_388630_G_T	0.00915	Inf	Only caQTL (With Link)	predicted.celltype.l1.Mono,predicted.celltype.l1.PBMC,predicted.celltype.l2.CD14_Mono	predicted.celltype.l1.Mono,predicted.celltype.l1.PBMC,predicted.celltype.l2.CD14_Mono,predicted.celltype.l2.CD16_Mono		chr5-430886-431385,chr5-368565-369727,chr5-402772-403513,chr5-317061-317560,chr5-373634-374133,chr5-360220-361063,chr5-392380-392879,chr5-320181-322376,chr5-399808-400307
chr5_38975321_T_C	0.04697	20.8985	Only eQTL	predicted.celltype.l2.B_intermediate	predicted.celltype.l2.B_intermediate	ENSG00000164327
chr5_39158256_C_T	0.049319	40.7488	Only caQTL (No Link)	predicted.celltype.l1.Mono,predicted.celltype.l2.CD14_Mono	predicted.celltype.l1.Mono,predicted.celltype.l2.CD14_Mono		chr5-39157647-39158548
chr5_39209917_T_C	0.046713	10.3023	Only caQTL (With Link)	predicted.celltype.l1.CD4_T,predicted.celltype.l1.PBMC	predicted.celltype.l1.CD4_T,predicted.celltype.l1.PBMC,predicted.celltype.l2.CD4_TCM		chr5-39203937-39204436,chr5-39209848-39210347,chr5-39152929-39153428
chr5_39566711_CT_C	0.012426	6.14373	Only caQTL (With Link)	predicted.celltype.l1.Mono,predicted.celltype.l2.CD14_Mono	predicted.celltype.l1.Mono,predicted.celltype.l1.PBMC,predicted.celltype.l2.CD14_Mono		chr5-39555787-39556286
chr5_40348594_A_G	0.009607	38.4767	Only caQTL (With Link)	predicted.celltype.l1.PBMC	predicted.celltype.l1.Mono,predicted.celltype.l1.PBMC,predicted.celltype.l2.CD14_Mono		chr5-40386297-40386796
chr5_40541611_C_T	0.011608	84.1692	Only caQTL (With Link)	predicted.celltype.l2.CD14_Mono	predicted.celltype.l2.CD14_Mono		chr5-40514413-40515933
chr5_40670198_G_A	0.009329	Inf	Only caQTL (With Link)	predicted.celltype.l1.CD4_T,predicted.celltype.l1.PBMC	predicted.celltype.l1.CD4_T,predicted.celltype.l1.PBMC		chr5-40669461-40670434
chr5_40685946_T_TA	0.024936	7.49152	Only caQTL (With Link)	predicted.celltype.l1.NK,predicted.celltype.l2.NK	predicted.celltype.l1.CD8_T,predicted.celltype.l1.NK,predicted.celltype.l2.CD4_Naive,predicted.celltype.l2.NK		chr5-40605223-40606832,chr5-40692335-40692834
chr5_43000503_C_G	0.030632	157.787	Only caQTL (No Link)	predicted.celltype.l1.PBMC	predicted.celltype.l1.PBMC		chr5-43000175-43001424
chr5_43213471_C_T	0.011855	117.921	Only eQTL	predicted.celltype.l1.CD4_T,predicted.celltype.l1.PBMC	predicted.celltype.l1.CD4_T,predicted.celltype.l1.PBMC	ENSG00000151882
chr5_43312813_A_T	0.0145	27.5578	Only caQTL (With Link)	predicted.celltype.l1.CD4_T,predicted.celltype.l1.CD8_T,predicted.celltype.l1.PBMC	predicted.celltype.l1.B,predicted.celltype.l1.CD4_T,predicted.celltype.l1.CD8_T,predicted.celltype.l1.PBMC,predicted.celltype.l2.CD8_TEM		chr5-43312655-43313154
chr5_43358245_T_G	0.010618	14.911	Only eQTL	predicted.celltype.l1.CD4_T	predicted.celltype.l1.CD4_T	ENSG00000112992
chr5_43612420_A_G	0.02831	133.134	Only caQTL (No Link)	predicted.celltype.l2.CD8_TEM	predicted.celltype.l2.CD8_TEM		chr5-43626955-43627454
chr5_43920180_G_T	0.010448	17.6917	Only eQTL	predicted.celltype.l1.PBMC	predicted.celltype.l1.PBMC	ENSG00000112992
chr5_476622_C_T	0.010138	14.6743	Full Cascade	predicted.celltype.l2.CD14_Mono	predicted.celltype.l1.B,predicted.celltype.l1.CD4_T,predicted.celltype.l1.CD8_T,predicted.celltype.l1.DC,predicted.celltype.l1.Mono,predicted.celltype.l1.NK,predicted.celltype.l1.PBMC,predicted.celltype.l2.B_naive,predicted.celltype.l2.CD14_Mono,predicted.celltype.l2.CD16_Mono,predicted.celltype.l2.CD4_Naive,predicted.celltype.l2.CD4_TCM,predicted.celltype.l2.CD8_TEM,predicted.celltype.l2.NK	ENSG00000063438	chr5-415467-416677,chr5-424286-425049,chr5-430886-431385,chr5-392380-392879,chr5-402772-403513,chr5-399808-400307,chr5-425677-426176	chr5-415467-416677->ENSG00000063438,chr5-399808-400307->ENSG00000063438,chr5-424286-425049->ENSG00000063438,chr5-402772-403513->ENSG00000063438,chr5-392380-392879->ENSG00000063438
chr5_476750_G_A	0.035789	5.76621	Full Cascade	predicted.celltype.l1.Mono,predicted.celltype.l2.CD14_Mono	predicted.celltype.l1.B,predicted.celltype.l1.CD8_T,predicted.celltype.l1.DC,predicted.celltype.l1.Mono,predicted.celltype.l1.NK,predicted.celltype.l1.PBMC,predicted.celltype.l2.B_naive,predicted.celltype.l2.CD14_Mono,predicted.celltype.l2.CD16_Mono,predicted.celltype.l2.CD8_TEM,predicted.celltype.l2.NK	ENSG00000063438,ENSG00000180104,ENSG00000221990	chr5-415467-416677,chr5-402772-403513,chr5-424286-425049,chr5-392380-392879,chr5-414041-414540,chr5-399808-400307,chr5-398367-399552,chr5-421237-421736,chr5-440350-440849,chr5-430886-431385,chr5-425677-426176	chr5-402772-403513->ENSG00000180104,chr5-402772-403513->ENSG00000063438,chr5-424286-425049->ENSG00000063438,chr5-392380-392879->ENSG00000063438,chr5-399808-400307->ENSG00000180104,chr5-399808-400307->ENSG00000063438
chr5_477364_C_T	0.031322	35.911	Only caQTL (With Link)	predicted.celltype.l1.CD8_T,predicted.celltype.l1.PBMC,predicted.celltype.l2.CD4_Naive,predicted.celltype.l2.CD8_TEM	predicted.celltype.l1.CD8_T,predicted.celltype.l1.PBMC,predicted.celltype.l2.CD4_Naive,predicted.celltype.l2.CD8_TEM		chr5-472871-473370
chr5_50860769_C_A	0.009123	7.04854	Only eQTL	predicted.celltype.l2.CD4_Naive	predicted.celltype.l2.CD4_Naive	ENSG00000170571
chr5_54529628_C_CT	0.03424	12.1195	Only caQTL (With Link)	predicted.celltype.l1.PBMC	predicted.celltype.l1.NK,predicted.celltype.l1.PBMC,predicted.celltype.l2.NK		chr5-54522061-54522560
chr5_5494760_C_A	0.092377	5.5876	Full Cascade	predicted.celltype.l1.CD4_T,predicted.celltype.l1.PBMC	predicted.celltype.l1.B,predicted.celltype.l1.CD4_T,predicted.celltype.l1.DC,predicted.celltype.l1.NK,predicted.celltype.l1.PBMC,predicted.celltype.l1.other_T,predicted.celltype.l2.B_intermediate,predicted.celltype.l2.B_naive,predicted.celltype.l2.CD14_Mono,predicted.celltype.l2.CD4_Naive,predicted.celltype.l2.CD4_TCM,predicted.celltype.l2.MAIT,predicted.celltype.l2.NK	ENSG00000164151	chr5-5494549-5495048	chr5-5494549-5495048->ENSG00000164151
chr5_55137428_T_G	0.012578	25.4733	Only caQTL (With Link)	predicted.celltype.l1.NK,predicted.celltype.l2.NK	predicted.celltype.l1.NK,predicted.celltype.l2.NK		chr5-55173071-55173570
chr5_55267669_C_T	0.009657	6.88723	Only caQTL (No Link)	predicted.celltype.l2.CD14_Mono	predicted.celltype.l2.CD14_Mono		chr5-55364396-55365179
chr5_55561956_C_T	0.041868	440.056	Only caQTL (With Link)	predicted.celltype.l1.Mono,predicted.celltype.l2.CD14_Mono,predicted.celltype.l2.CD16_Mono	predicted.celltype.l1.Mono,predicted.celltype.l2.CD14_Mono,predicted.celltype.l2.CD16_Mono		chr5-55534275-55535366,chr5-55592618-55593558,chr5-55636682-55637181
chr5_55598658_C_T	0.04163	13.8856	Only caQTL (With Link)	predicted.celltype.l1.Mono,predicted.celltype.l2.CD14_Mono,predicted.celltype.l2.CD16_Mono	predicted.celltype.l1.Mono,predicted.celltype.l1.PBMC,predicted.celltype.l2.CD14_Mono,predicted.celltype.l2.CD16_Mono		chr5-55636682-55637181,chr5-55534275-55535366,chr5-55592618-55593558,chr5-55641775-55642274
chr5_55642109_G_A	0.04174	145.729	Only caQTL (With Link)	predicted.celltype.l2.CD16_Mono	predicted.celltype.l1.Mono,predicted.celltype.l1.PBMC,predicted.celltype.l2.CD14_Mono,predicted.celltype.l2.CD16_Mono		chr5-55636682-55637181,chr5-55592618-55593558,chr5-55641775-55642274
chr5_56111724_G_A	0.017626	34.8636	Only caQTL (No Link)	predicted.celltype.l1.CD8_T	predicted.celltype.l1.CD8_T		chr5-56080842-56081341
chr5_56283607_C_G	0.019602	22.4493	Only caQTL (No Link)	predicted.celltype.l1.CD4_T,predicted.celltype.l1.PBMC,predicted.celltype.l2.CD4_Naive	predicted.celltype.l1.CD4_T,predicted.celltype.l1.PBMC,predicted.celltype.l2.CD4_Naive		chr5-56316029-56317001
chr5_56313290_T_C	0.015852	36.841	Only caQTL (No Link)	predicted.celltype.l2.CD4_TCM	predicted.celltype.l2.CD4_TCM		chr5-56412903-56413402
chr5_56624045_T_C	0.011985	31.1796	Only caQTL (With Link)	predicted.celltype.l1.Mono,predicted.celltype.l2.CD14_Mono	predicted.celltype.l1.Mono,predicted.celltype.l2.B_intermediate,predicted.celltype.l2.CD14_Mono		chr5-56588445-56589324
chr5_57137120_G_A	0.022833	5.06968	Only caQTL (With Link)	predicted.celltype.l1.PBMC,predicted.celltype.l2.CD8_TEM	predicted.celltype.l1.CD4_T,predicted.celltype.l1.CD8_T,predicted.celltype.l1.PBMC,predicted.celltype.l2.CD4_Naive,predicted.celltype.l2.CD8_TEM		chr5-57173488-57174268
chr5_59073736_A_G	0.025159	302.441	Only caQTL (No Link)	predicted.celltype.l1.Mono,predicted.celltype.l2.CD14_Mono	predicted.celltype.l1.Mono,predicted.celltype.l2.CD14_Mono		chr5-59127013-59127994
chr5_59104937_G_C	0.031713	105.211	Only caQTL (No Link)	predicted.celltype.l1.CD4_T,predicted.celltype.l1.PBMC,predicted.celltype.l2.CD4_Naive	predicted.celltype.l1.CD4_T,predicted.celltype.l1.PBMC,predicted.celltype.l2.CD4_Naive		chr5-59104665-59105164
chr5_59115288_G_A	0.030217	383.658	Only caQTL (No Link)	predicted.celltype.l1.Mono,predicted.celltype.l2.CD14_Mono	predicted.celltype.l1.Mono,predicted.celltype.l2.CD14_Mono		chr5-59127013-59127994
chr5_59188451_T_C	0.023297	6.24308	Only caQTL (No Link)	predicted.celltype.l1.Mono,predicted.celltype.l1.PBMC,predicted.celltype.l2.CD14_Mono,predicted.celltype.l2.CD16_Mono	predicted.celltype.l1.Mono,predicted.celltype.l1.PBMC,predicted.celltype.l2.CD14_Mono,predicted.celltype.l2.CD16_Mono		chr5-59127013-59127994
chr5_598413_C_T	0.00813	Inf	Only caQTL (With Link)	predicted.celltype.l1.CD8_T,predicted.celltype.l1.PBMC,predicted.celltype.l2.CD14_Mono,predicted.celltype.l2.CD4_TCM	predicted.celltype.l1.CD8_T,predicted.celltype.l1.Mono,predicted.celltype.l1.NK,predicted.celltype.l1.PBMC,predicted.celltype.l2.CD14_Mono,predicted.celltype.l2.CD4_TCM,predicted.celltype.l2.CD8_TEM,predicted.celltype.l2.NK		chr5-693178-693677
chr5_59899585_C_T	0.021688	89.9031	Only caQTL (No Link)	predicted.celltype.l2.B_naive	predicted.celltype.l2.B_naive		chr5-59798936-59799844
chr5_60203048_C_T	0.015064	29.1397	Only caQTL (With Link)	predicted.celltype.l1.Mono,predicted.celltype.l2.CD14_Mono	predicted.celltype.l1.Mono,predicted.celltype.l1.PBMC,predicted.celltype.l2.CD14_Mono,predicted.celltype.l2.CD16_Mono		chr5-60202810-60203309
chr5_603891_G_A	0.014946	54.1169	Only caQTL (With Link)	predicted.celltype.l1.CD8_T,predicted.celltype.l1.PBMC	predicted.celltype.l1.CD8_T,predicted.celltype.l1.NK,predicted.celltype.l1.PBMC,predicted.celltype.l2.CD8_TEM,predicted.celltype.l2.NK		chr5-693178-693677,chr5-692355-692854
chr5_60716289_A_G	0.026737	32.1393	Only caQTL (With Link)	predicted.celltype.l1.PBMC	predicted.celltype.l1.PBMC		chr5-60699900-60700399
chr5_62307344_G_A	0.032086	16.5646	Only caQTL (With Link)	predicted.celltype.l1.CD8_T,predicted.celltype.l1.NK,predicted.celltype.l1.PBMC	predicted.celltype.l1.CD8_T,predicted.celltype.l1.NK,predicted.celltype.l1.PBMC,predicted.celltype.l2.CD8_TEM,predicted.celltype.l2.NK		chr5-62306390-62307585,chr5-62327341-62327840
chr5_62332590_T_C	0.031411	92.234	Only caQTL (With Link)	predicted.celltype.l1.CD8_T,predicted.celltype.l1.NK,predicted.celltype.l1.PBMC,predicted.celltype.l2.NK	predicted.celltype.l1.CD8_T,predicted.celltype.l1.NK,predicted.celltype.l1.PBMC,predicted.celltype.l2.CD8_TEM,predicted.celltype.l2.NK		chr5-62306390-62307585,chr5-62327341-62327840
chr5_624588_G_A	0.014703	12.0041	Only caQTL (With Link)	predicted.celltype.l1.CD4_T,predicted.celltype.l1.other_T,predicted.celltype.l2.CD14_Mono,predicted.celltype.l2.MAIT	predicted.celltype.l1.B,predicted.celltype.l1.CD4_T,predicted.celltype.l1.Mono,predicted.celltype.l1.NK,predicted.celltype.l1.other_T,predicted.celltype.l2.B_naive,predicted.celltype.l2.CD14_Mono,predicted.celltype.l2.CD4_Naive,predicted.celltype.l2.MAIT,predicted.celltype.l2.NK,predicted.celltype.l2.Treg		chr5-693178-693677
chr5_633756_C_T	0.010706	84.2329	Only caQTL (With Link)	predicted.celltype.l1.CD4_T,predicted.celltype.l1.PBMC,predicted.celltype.l2.CD4_TCM	predicted.celltype.l1.CD4_T,predicted.celltype.l1.PBMC,predicted.celltype.l2.CD4_TCM		chr5-693178-693677
chr5_636185_G_A	0.021797	5.97898	Only caQTL (With Link)	predicted.celltype.l1.Mono,predicted.celltype.l1.PBMC,predicted.celltype.l2.CD14_Mono	predicted.celltype.l1.B,predicted.celltype.l1.Mono,predicted.celltype.l1.PBMC,predicted.celltype.l2.B_naive,predicted.celltype.l2.CD14_Mono		chr5-543922-544421
chr5_64768918_C_T	0.020921	9.60099	Only caQTL (With Link)	predicted.celltype.l1.CD4_T,predicted.celltype.l1.CD8_T,predicted.celltype.l1.Mono,predicted.celltype.l1.PBMC,predicted.celltype.l2.CD8_TEM	predicted.celltype.l1.CD4_T,predicted.celltype.l1.CD8_T,predicted.celltype.l1.Mono,predicted.celltype.l1.PBMC,predicted.celltype.l2.CD8_TEM		chr5-64767975-64769395
chr5_64811103_T_G	0.020278	24.9395	Only caQTL (With Link)	predicted.celltype.l1.CD4_T,predicted.celltype.l1.CD8_T,predicted.celltype.l1.Mono,predicted.celltype.l1.PBMC,predicted.celltype.l2.CD8_TEM	predicted.celltype.l1.CD4_T,predicted.celltype.l1.CD8_T,predicted.celltype.l1.Mono,predicted.celltype.l1.PBMC,predicted.celltype.l2.CD8_TEM		chr5-64767975-64769395
chr5_65051048_C_A	0.012744	Inf	Only caQTL (No Link)	predicted.celltype.l1.PBMC	predicted.celltype.l1.PBMC		chr5-65050783-65051282
chr5_65059691_G_A	0.009988	45.7647	Only eQTL	predicted.celltype.l1.CD8_T	predicted.celltype.l1.CD8_T	ENSG00000049192
chr5_6655232_C_T	0.016526	47.6311	Only caQTL (With Link)	predicted.celltype.l1.PBMC	predicted.celltype.l1.CD4_T,predicted.celltype.l1.PBMC		chr5-6745566-6746065
chr5_66788731_C_G	0.042755	6.55855	Only caQTL (No Link)	predicted.celltype.l1.Mono,predicted.celltype.l1.PBMC,predicted.celltype.l2.CD14_Mono	predicted.celltype.l1.Mono,predicted.celltype.l1.PBMC,predicted.celltype.l2.CD14_Mono		chr5-66810443-66811379
chr5_66810881_A_G	0.042715	6.52311	Only caQTL (No Link)	predicted.celltype.l1.Mono,predicted.celltype.l1.PBMC,predicted.celltype.l2.CD14_Mono	predicted.celltype.l1.Mono,predicted.celltype.l1.PBMC,predicted.celltype.l2.CD14_Mono		chr5-66810443-66811379
chr5_67017799_A_C	0.010389	5.13983	Only caQTL (With Link)	predicted.celltype.l1.CD8_T,predicted.celltype.l1.PBMC,predicted.celltype.l2.CD8_TEM	predicted.celltype.l1.CD8_T,predicted.celltype.l1.PBMC,predicted.celltype.l2.CD16_Mono,predicted.celltype.l2.CD8_TEM,predicted.celltype.l2.NK		chr5-67004353-67004852,chr5-67003852-67004351,chr5-66992484-66992983,chr5-66987904-66988403
chr5_672271_CCTGGCCCTGCTGTTCTCAGTCTCCCA_C	0.030939	44.7009	Only caQTL (No Link)	predicted.celltype.l1.CD4_T,predicted.celltype.l1.CD8_T,predicted.celltype.l1.PBMC,predicted.celltype.l1.other_T,predicted.celltype.l2.CD4_Naive,predicted.celltype.l2.CD4_TCM,predicted.celltype.l2.CD8_TEM,predicted.celltype.l2.MAIT	predicted.celltype.l1.CD4_T,predicted.celltype.l1.CD8_T,predicted.celltype.l1.NK,predicted.celltype.l1.PBMC,predicted.celltype.l1.other_T,predicted.celltype.l2.CD4_Naive,predicted.celltype.l2.CD4_TCM,predicted.celltype.l2.CD8_TEM,predicted.celltype.l2.MAIT,predicted.celltype.l2.NK		chr5-693178-693677,chr5-692355-692854
chr5_67229143_G_A	0.02219	Inf	Only caQTL (No Link)	predicted.celltype.l2.CD14_Mono	predicted.celltype.l2.CD14_Mono		chr5-67206871-67207370
chr5_67275066_G_A	0.008239	Inf	Only caQTL (No Link)	predicted.celltype.l2.MAIT	predicted.celltype.l2.MAIT		chr5-67209100-67209599
chr5_6729612_T_C	0.00882	Inf	Only caQTL (With Link)	predicted.celltype.l1.PBMC	predicted.celltype.l1.PBMC,predicted.celltype.l1.other_T,predicted.celltype.l2.CD8_TEM		chr5-6729351-6730350
chr5_673124_A_G	0.007948	Inf	Only caQTL (With Link)	predicted.celltype.l2.CD14_Mono	predicted.celltype.l1.CD8_T,predicted.celltype.l1.Mono,predicted.celltype.l1.NK,predicted.celltype.l1.PBMC,predicted.celltype.l2.CD14_Mono,predicted.celltype.l2.CD4_TCM,predicted.celltype.l2.CD8_TEM,predicted.celltype.l2.NK		chr5-693178-693677
chr5_67479871_C_T	0.014713	36.356	Only caQTL (No Link)	predicted.celltype.l1.CD8_T,predicted.celltype.l1.PBMC,predicted.celltype.l2.CD8_TEM	predicted.celltype.l1.CD8_T,predicted.celltype.l1.PBMC,predicted.celltype.l2.CD8_TEM		chr5-67548411-67548910
chr5_67918531_A_G	0.012561	28.0615	Only caQTL (With Link)	predicted.celltype.l1.Mono,predicted.celltype.l1.PBMC,predicted.celltype.l2.CD14_Mono	predicted.celltype.l1.Mono,predicted.celltype.l1.PBMC,predicted.celltype.l2.CD14_Mono		chr5-67998558-67999365
chr5_680811_C_T	0.014725	20.6722	Only caQTL (With Link)	predicted.celltype.l1.CD8_T,predicted.celltype.l1.PBMC	predicted.celltype.l1.CD8_T,predicted.celltype.l1.NK,predicted.celltype.l1.PBMC,predicted.celltype.l2.CD8_TEM,predicted.celltype.l2.NK		chr5-693178-693677,chr5-692355-692854
chr5_68275520_T_TAAA	0.029225	16.2806	Only caQTL (No Link)	predicted.celltype.l1.CD4_T,predicted.celltype.l1.CD8_T,predicted.celltype.l1.PBMC,predicted.celltype.l2.CD4_Naive,predicted.celltype.l2.CD8_TEM	predicted.celltype.l1.CD4_T,predicted.celltype.l1.CD8_T,predicted.celltype.l1.PBMC,predicted.celltype.l2.CD4_Naive,predicted.celltype.l2.CD8_TEM		chr5-68279988-68280487,chr5-68251299-68251798,chr5-68274767-68275266
chr5_69101121_G_A	0.098253	6.06009	Only eQTL	predicted.celltype.l1.Mono	predicted.celltype.l1.Mono	ENSG00000145740
chr5_69131830_G_A	0.014278	6.05883	Only eQTL	predicted.celltype.l1.PBMC	predicted.celltype.l1.PBMC	ENSG00000205571
chr5_69208446_G_A	0.01972	5.05849	Only eQTL	predicted.celltype.l1.Mono	predicted.celltype.l1.Mono	ENSG00000197822
chr5_70029691_A_G	0.044956	6.02693	Only eQTL	predicted.celltype.l1.CD4_T,predicted.celltype.l2.B_naive,predicted.celltype.l2.CD4_Naive	predicted.celltype.l1.CD4_T,predicted.celltype.l2.B_naive,predicted.celltype.l2.CD4_Naive	ENSG00000249437
chr5_711156_C_A	0.031024	7.23768	Only caQTL (With Link)	predicted.celltype.l1.CD4_T,predicted.celltype.l2.CD14_Mono,predicted.celltype.l2.CD4_TCM	predicted.celltype.l1.B,predicted.celltype.l1.CD4_T,predicted.celltype.l1.PBMC,predicted.celltype.l2.B_naive,predicted.celltype.l2.CD14_Mono,predicted.celltype.l2.CD4_TCM,predicted.celltype.l2.CD4_TEM,predicted.celltype.l2.CD8_Naive,predicted.celltype.l2.CD8_TEM		chr5-784536-785035,chr5-693178-693677,chr5-756898-757397,chr5-758049-758548
chr5_71193154_C_T	0.012966	20.7639	Only eQTL	predicted.celltype.l1.Mono,predicted.celltype.l1.PBMC,predicted.celltype.l2.CD14_Mono,predicted.celltype.l2.CD4_Naive	predicted.celltype.l1.Mono,predicted.celltype.l1.PBMC,predicted.celltype.l2.CD14_Mono,predicted.celltype.l2.CD4_Naive	ENSG00000249437,ENSG00000145736
chr5_71518944_C_T	0.010675	32.506	Only caQTL (No Link)	predicted.celltype.l2.CD4_Naive	predicted.celltype.l1.Mono,predicted.celltype.l2.CD14_Mono,predicted.celltype.l2.CD4_Naive	ENSG00000249437	chr5-71455354-71456505
chr5_71638893_A_T	0.037364	7.41077	Only eQTL	predicted.celltype.l1.CD4_T,predicted.celltype.l1.CD8_T,predicted.celltype.l1.NK,predicted.celltype.l2.CD4_TCM,predicted.celltype.l2.CD8_TEM,predicted.celltype.l2.NK	predicted.celltype.l1.CD4_T,predicted.celltype.l1.CD8_T,predicted.celltype.l1.NK,predicted.celltype.l2.CD4_TCM,predicted.celltype.l2.CD8_TEM,predicted.celltype.l2.NK	ENSG00000145736
chr5_71643589_A_G	0.019027	7.1439	Only eQTL	predicted.celltype.l1.Mono,predicted.celltype.l1.PBMC,predicted.celltype.l2.CD14_Mono,predicted.celltype.l2.CD4_Naive	predicted.celltype.l1.Mono,predicted.celltype.l1.PBMC,predicted.celltype.l2.CD14_Mono,predicted.celltype.l2.CD4_Naive	ENSG00000249437,ENSG00000250387
chr5_71708600_A_G	0.032216	465.281	Only eQTL	predicted.celltype.l1.CD4_T,predicted.celltype.l2.CD4_TCM	predicted.celltype.l1.CD4_T,predicted.celltype.l2.CD4_TCM	ENSG00000249437
chr5_73306684_A_T	0.011309	25.9828	Only caQTL (No Link)	predicted.celltype.l1.CD4_T,predicted.celltype.l2.CD4_Naive	predicted.celltype.l1.CD4_T,predicted.celltype.l2.CD4_Naive		chr5-73387018-73387517
chr5_739105_A_C	0.031402	18.8167	Only caQTL (With Link)	predicted.celltype.l1.CD4_T,predicted.celltype.l1.PBMC,predicted.celltype.l1.other_T,predicted.celltype.l2.CD4_TCM	predicted.celltype.l1.CD4_T,predicted.celltype.l1.CD8_T,predicted.celltype.l1.PBMC,predicted.celltype.l1.other_T,predicted.celltype.l2.CD4_Naive,predicted.celltype.l2.CD4_TCM,predicted.celltype.l2.CD4_TEM,predicted.celltype.l2.CD8_TEM		chr5-692355-692854,chr5-775499-778118,chr5-693178-693677,chr5-784536-785035
chr5_742381_T_C	0.030197	317.607	Only caQTL (With Link)	predicted.celltype.l1.CD4_T,predicted.celltype.l1.PBMC,predicted.celltype.l1.other_T,predicted.celltype.l2.CD4_TCM,predicted.celltype.l2.MAIT	predicted.celltype.l1.CD4_T,predicted.celltype.l1.CD8_T,predicted.celltype.l1.PBMC,predicted.celltype.l1.other_T,predicted.celltype.l2.CD4_Naive,predicted.celltype.l2.CD4_TCM,predicted.celltype.l2.CD4_TEM,predicted.celltype.l2.CD8_TEM,predicted.celltype.l2.MAIT		chr5-692355-692854,chr5-775499-778118,chr5-693178-693677,chr5-784536-785035
chr5_74506482_T_G	0.012586	9.02399	Only caQTL (No Link)	predicted.celltype.l1.PBMC	predicted.celltype.l1.PBMC		chr5-74490719-74491532
chr5_76404657_A_G	0.00811	Inf	Only caQTL (With Link)	predicted.celltype.l1.CD4_T,predicted.celltype.l1.PBMC	predicted.celltype.l1.CD4_T,predicted.celltype.l1.NK,predicted.celltype.l1.PBMC,predicted.celltype.l2.NK		chr5-76403753-76404921
chr5_76441317_C_T	0.008804	60.8113	Only caQTL (No Link)	predicted.celltype.l2.CD16_Mono	predicted.celltype.l2.CD16_Mono		chr5-76450685-76451752
chr5_76504711_A_G	0.008289	20.2629	Only caQTL (With Link)	predicted.celltype.l2.CD14_Mono	predicted.celltype.l1.Mono,predicted.celltype.l2.CD14_Mono		chr5-76564306-76565405
chr5_76533437_C_T	0.032776	61.1498	Only caQTL (No Link)	predicted.celltype.l1.CD8_T,predicted.celltype.l1.PBMC,predicted.celltype.l2.CD8_TEM	predicted.celltype.l1.CD8_T,predicted.celltype.l1.PBMC,predicted.celltype.l2.CD8_TEM		chr5-76555082-76555581
chr5_76569638_T_C	0.009621	5.2442	Only caQTL (No Link)	predicted.celltype.l1.B,predicted.celltype.l2.B_naive	predicted.celltype.l1.B,predicted.celltype.l2.B_naive		chr5-76607325-76607824
chr5_76638631_T_C	0.011838	183.993	Only caQTL (With Link)	predicted.celltype.l1.Mono	predicted.celltype.l1.Mono,predicted.celltype.l1.PBMC,predicted.celltype.l2.CD14_Mono		chr5-76638464-76638963
chr5_776319_T_A	0.030492	8.3287	Only caQTL (With Link)	predicted.celltype.l1.CD4_T,predicted.celltype.l1.CD8_T,predicted.celltype.l1.PBMC,predicted.celltype.l1.other_T,predicted.celltype.l2.CD14_Mono,predicted.celltype.l2.MAIT	predicted.celltype.l1.B,predicted.celltype.l1.CD4_T,predicted.celltype.l1.CD8_T,predicted.celltype.l1.NK,predicted.celltype.l1.PBMC,predicted.celltype.l1.other_T,predicted.celltype.l2.B_naive,predicted.celltype.l2.CD14_Mono,predicted.celltype.l2.CD4_Naive,predicted.celltype.l2.CD4_TCM,predicted.celltype.l2.CD4_TEM,predicted.celltype.l2.CD8_Naive,predicted.celltype.l2.CD8_TEM,predicted.celltype.l2.MAIT,predicted.celltype.l2.NK,predicted.celltype.l2.Treg		chr5-784536-785035,chr5-693178-693677,chr5-759045-759544,chr5-758049-758548,chr5-756898-757397,chr5-692355-692854
chr5_78295884_G_A	0.014261	15.2549	Only caQTL (With Link)	predicted.celltype.l1.PBMC	predicted.celltype.l1.B,predicted.celltype.l1.CD4_T,predicted.celltype.l1.PBMC,predicted.celltype.l1.other_T,predicted.celltype.l2.B_naive,predicted.celltype.l2.CD4_Naive,predicted.celltype.l2.CD4_TCM,predicted.celltype.l2.CD4_TEM,predicted.celltype.l2.MAIT		chr5-78359924-78360788,chr5-78295399-78296102
chr5_78359099_C_G	0.014091	5.08203	Only caQTL (With Link)	predicted.celltype.l1.CD4_T,predicted.celltype.l1.CD8_T,predicted.celltype.l1.PBMC,predicted.celltype.l2.CD4_Naive	predicted.celltype.l1.B,predicted.celltype.l1.CD4_T,predicted.celltype.l1.CD8_T,predicted.celltype.l1.NK,predicted.celltype.l1.PBMC,predicted.celltype.l1.other_T,predicted.celltype.l2.B_naive,predicted.celltype.l2.CD4_Naive,predicted.celltype.l2.CD4_TCM,predicted.celltype.l2.CD4_TEM,predicted.celltype.l2.CD8_TEM,predicted.celltype.l2.MAIT,predicted.celltype.l2.NK		chr5-78359924-78360788,chr5-78295399-78296102
chr5_78537945_C_T	0.011212	8.22479	Only caQTL (No Link)	predicted.celltype.l1.PBMC	predicted.celltype.l1.PBMC		chr5-78537762-78538261
chr5_78541281_C_T	0.013259	32.0026	Only eQTL	predicted.celltype.l1.Mono	predicted.celltype.l1.B,predicted.celltype.l1.CD4_T,predicted.celltype.l1.CD8_T,predicted.celltype.l1.Mono,predicted.celltype.l1.NK,predicted.celltype.l1.PBMC,predicted.celltype.l2.CD16_Mono,predicted.celltype.l2.CD4_Naive,predicted.celltype.l2.CD4_TCM,predicted.celltype.l2.CD8_TEM,predicted.celltype.l2.NK	ENSG00000085365
chr5_7869205_G_A	0.013938	Inf	Positional Cascade	predicted.celltype.l1.Mono,predicted.celltype.l1.PBMC,predicted.celltype.l2.CD14_Mono,predicted.celltype.l2.CD4_Naive,predicted.celltype.l2.CD4_TCM	predicted.celltype.l1.CD4_T,predicted.celltype.l1.CD8_T,predicted.celltype.l1.DC,predicted.celltype.l1.Mono,predicted.celltype.l1.NK,predicted.celltype.l1.PBMC,predicted.celltype.l1.other_T,predicted.celltype.l2.CD14_Mono,predicted.celltype.l2.CD16_Mono,predicted.celltype.l2.CD4_Naive,predicted.celltype.l2.CD4_TCM,predicted.celltype.l2.CD8_TEM,predicted.celltype.l2.NK,predicted.celltype.l2.Treg	ENSG00000124275		chr5-7868869-7869368->ENSG00000124275
chr5_7873420_C_G	0.0112	70.1945	Positional Cascade	predicted.celltype.l2.CD4_TCM	predicted.celltype.l2.CD4_TCM	ENSG00000124275		chr5-7873213-7873712->ENSG00000124275
chr5_788282_G_A	0.011918	22.8926	Only caQTL (With Link)	predicted.celltype.l1.CD4_T,predicted.celltype.l1.PBMC,predicted.celltype.l2.CD4_TCM	predicted.celltype.l1.B,predicted.celltype.l1.CD4_T,predicted.celltype.l1.CD8_T,predicted.celltype.l1.NK,predicted.celltype.l1.PBMC,predicted.celltype.l2.B_naive,predicted.celltype.l2.CD4_Naive,predicted.celltype.l2.CD4_TCM,predicted.celltype.l2.CD8_Naive,predicted.celltype.l2.CD8_TEM,predicted.celltype.l2.NK		chr5-784536-785035,chr5-783718-784217,chr5-785173-785866
chr5_79229617_A_T	0.011678	11.0586	Only caQTL (With Link)	predicted.celltype.l1.CD4_T,predicted.celltype.l1.PBMC,predicted.celltype.l2.CD4_TCM	predicted.celltype.l1.CD4_T,predicted.celltype.l1.PBMC,predicted.celltype.l2.CD4_TCM		chr5-79229548-79230047
chr5_7994034_A_G	0.017697	5.82234	Only eQTL	predicted.celltype.l2.CD16_Mono,predicted.celltype.l2.Treg	predicted.celltype.l2.CD16_Mono,predicted.celltype.l2.Treg	ENSG00000124275
chr5_80037675_A_G	0.021185	10.3068	Only caQTL (With Link)	predicted.celltype.l1.CD4_T	predicted.celltype.l1.CD4_T,predicted.celltype.l2.CD4_Naive		chr5-79990195-79991472
chr5_80346346_C_T	0.012408	Inf	Only caQTL (With Link)	predicted.celltype.l1.Mono,predicted.celltype.l2.CD14_Mono	predicted.celltype.l1.Mono,predicted.celltype.l1.PBMC,predicted.celltype.l2.CD14_Mono		chr5-80400321-80400820
chr5_804950_T_A	0.010408	Inf	Only caQTL (No Link)	predicted.celltype.l1.CD8_T,predicted.celltype.l2.CD8_TEM	predicted.celltype.l1.CD8_T,predicted.celltype.l2.CD8_TEM		chr5-856478-857174
chr5_80851568_AG_A	0.033352	7.4427	Only eQTL	predicted.celltype.l2.CD4_Naive	predicted.celltype.l2.CD4_Naive	ENSG00000113319
chr5_80958181_C_T	0.010123	14.8133	caQTL + eQTL (No Link)	predicted.celltype.l1.NK,predicted.celltype.l2.NK	predicted.celltype.l1.CD4_T,predicted.celltype.l1.CD8_T,predicted.celltype.l1.NK,predicted.celltype.l1.PBMC,predicted.celltype.l2.CD4_Naive,predicted.celltype.l2.CD4_TCM,predicted.celltype.l2.CD4_TEM,predicted.celltype.l2.CD8_TEM,predicted.celltype.l2.NK	ENSG00000113319	chr5-80957972-80958471,chr5-80960057-80960992
chr5_81053904_G_C	0.028815	85.2749	Only eQTL	predicted.celltype.l2.CD4_Naive	predicted.celltype.l2.CD4_Naive	ENSG00000113319
chr5_83041687_A_C	0.015274	31.2032	Only eQTL	predicted.celltype.l1.DC,predicted.celltype.l1.Mono,predicted.celltype.l2.CD14_Mono,predicted.celltype.l2.CD16_Mono	predicted.celltype.l1.DC,predicted.celltype.l1.Mono,predicted.celltype.l2.CD14_Mono,predicted.celltype.l2.CD16_Mono	ENSG00000038427,ENSG00000174695,ENSG00000249835,ENSG00000152422
chr5_84140089_T_C	0.009895	6.04464	Only caQTL (No Link)	predicted.celltype.l1.Mono	predicted.celltype.l1.Mono		chr5-84197502-84198255
chr5_850592_C_T	0.011963	121.673	Full Cascade	predicted.celltype.l2.CD4_TCM	predicted.celltype.l1.B,predicted.celltype.l1.CD4_T,predicted.celltype.l1.CD8_T,predicted.celltype.l1.NK,predicted.celltype.l1.PBMC,predicted.celltype.l2.B_naive,predicted.celltype.l2.CD4_Naive,predicted.celltype.l2.CD4_TCM,predicted.celltype.l2.CD4_TEM,predicted.celltype.l2.CD8_Naive,predicted.celltype.l2.NK	ENSG00000188818	chr5-784536-785035,chr5-785173-785866,chr5-783718-784217,chr5-775499-778118	chr5-784536-785035->ENSG00000188818,chr5-785173-785866->ENSG00000188818,chr5-783718-784217->ENSG00000188818
chr5_87412904_C_A	0.028893	23.6668	Only caQTL (With Link)	predicted.celltype.l1.B,predicted.celltype.l1.CD4_T,predicted.celltype.l1.Mono,predicted.celltype.l1.NK,predicted.celltype.l1.PBMC,predicted.celltype.l2.CD14_Mono,predicted.celltype.l2.CD4_Naive,predicted.celltype.l2.CD4_TCM,predicted.celltype.l2.NK	predicted.celltype.l1.B,predicted.celltype.l1.CD4_T,predicted.celltype.l1.CD8_T,predicted.celltype.l1.DC,predicted.celltype.l1.Mono,predicted.celltype.l1.NK,predicted.celltype.l1.PBMC,predicted.celltype.l1.other_T,predicted.celltype.l2.B_naive,predicted.celltype.l2.CD14_Mono,predicted.celltype.l2.CD4_Naive,predicted.celltype.l2.CD4_TCM,predicted.celltype.l2.CD4_TEM,predicted.celltype.l2.CD8_Naive,predicted.celltype.l2.CD8_TEM,predicted.celltype.l2.MAIT,predicted.celltype.l2.NK,predicted.celltype.l2.Treg		chr5-87412236-87413232
chr5_90142760_C_T	0.023249	6.66053	Only caQTL (No Link)	predicted.celltype.l1.B,predicted.celltype.l2.B_naive	predicted.celltype.l1.B,predicted.celltype.l2.B_naive		chr5-90142024-90142990
chr5_90878449_G_A	0.008114	35.3571	Only caQTL (No Link)	predicted.celltype.l1.Mono	predicted.celltype.l1.Mono		chr5-90871293-90872039
chr5_94575350_T_C	0.022876	108.504	Only caQTL (With Link)	predicted.celltype.l1.CD8_T,predicted.celltype.l2.CD4_TCM,predicted.celltype.l2.CD8_TEM	predicted.celltype.l1.CD4_T,predicted.celltype.l1.CD8_T,predicted.celltype.l1.NK,predicted.celltype.l1.PBMC,predicted.celltype.l2.CD4_Naive,predicted.celltype.l2.CD4_TCM,predicted.celltype.l2.CD4_TEM,predicted.celltype.l2.CD8_TEM,predicted.celltype.l2.NK		chr5-94577406-94578343,chr5-94524790-94525289,chr5-94575126-94575625,chr5-94617902-94619338
chr5_94747380_T_C	0.022928	109.191	Only caQTL (With Link)	predicted.celltype.l1.CD8_T,predicted.celltype.l1.PBMC,predicted.celltype.l2.CD8_TEM	predicted.celltype.l1.CD8_T,predicted.celltype.l1.PBMC,predicted.celltype.l2.CD8_TEM		chr5-94692974-94693854,chr5-94700480-94700979
chr5_95081662_C_T	0.028407	433.235	Full Cascade	predicted.celltype.l1.Mono,predicted.celltype.l1.PBMC,predicted.celltype.l2.NK	predicted.celltype.l1.CD8_T,predicted.celltype.l1.DC,predicted.celltype.l1.Mono,predicted.celltype.l1.NK,predicted.celltype.l1.PBMC,predicted.celltype.l2.CD14_Mono,predicted.celltype.l2.CD16_Mono,predicted.celltype.l2.CD8_TEM,predicted.celltype.l2.NK	ENSG00000175471	chr5-95081142-95081923	chr5-95081142-95081923->ENSG00000175471
chr5_95085862_A_C	0.028436	433.165	Full Cascade	predicted.celltype.l1.Mono,predicted.celltype.l1.PBMC,predicted.celltype.l2.NK	predicted.celltype.l1.CD8_T,predicted.celltype.l1.DC,predicted.celltype.l1.Mono,predicted.celltype.l1.NK,predicted.celltype.l1.PBMC,predicted.celltype.l2.CD14_Mono,predicted.celltype.l2.CD16_Mono,predicted.celltype.l2.CD8_TEM,predicted.celltype.l2.NK	ENSG00000175471	chr5-95081142-95081923	chr5-95081142-95081923->ENSG00000175471
chr5_95595671_G_A	0.056161	6.62038	Only caQTL (No Link)	predicted.celltype.l1.DC	predicted.celltype.l1.DC		chr5-95620436-95621640
chr5_95832276_C_T	0.024775	44.4308	Only caQTL (No Link)	predicted.celltype.l1.CD4_T,predicted.celltype.l2.CD8_TEM	predicted.celltype.l1.CD4_T,predicted.celltype.l2.CD8_TEM		chr5-95816257-95817212,chr5-95815092-95815591
chr5_95908307_A_T	0.018089	14.8757	Only caQTL (With Link)	predicted.celltype.l1.Mono	predicted.celltype.l1.Mono,predicted.celltype.l2.CD16_Mono		chr5-95834492-95835339
chr5_96080711_T_C	0.032895	12.0626	Only caQTL (No Link)	predicted.celltype.l1.Mono,predicted.celltype.l1.PBMC,predicted.celltype.l2.CD14_Mono	predicted.celltype.l1.Mono,predicted.celltype.l1.PBMC,predicted.celltype.l2.CD14_Mono		chr5-96080529-96081028
chr5_966138_GC_G	0.008155	6.56789	Only caQTL (With Link)	predicted.celltype.l1.PBMC	predicted.celltype.l1.PBMC,predicted.celltype.l2.CD8_TEM		chr5-923354-923853,chr5-963465-964484
chr5_96742809_C_A	0.035723	15.6016	caQTL + eQTL (No Link)	predicted.celltype.l1.PBMC	predicted.celltype.l1.CD4_T,predicted.celltype.l1.Mono,predicted.celltype.l1.PBMC,predicted.celltype.l2.CD14_Mono,predicted.celltype.l2.CD16_Mono,predicted.celltype.l2.CD4_Naive	ENSG00000249180	chr5-96742489-96742988
chr5_98756399_G_T	0.0097	140.671	Only caQTL (With Link)	predicted.celltype.l1.NK,predicted.celltype.l1.PBMC,predicted.celltype.l2.CD8_TEM	predicted.celltype.l1.NK,predicted.celltype.l1.PBMC,predicted.celltype.l2.CD8_TEM		chr5-98772910-98774787,chr5-98839476-98840455
chr5_98906059_G_C	0.009801	76.379	Only caQTL (With Link)	predicted.celltype.l1.CD4_T,predicted.celltype.l1.PBMC	predicted.celltype.l1.B,predicted.celltype.l1.CD4_T,predicted.celltype.l1.CD8_T,predicted.celltype.l1.Mono,predicted.celltype.l1.NK,predicted.celltype.l1.PBMC,predicted.celltype.l1.other_T,predicted.celltype.l2.B_intermediate,predicted.celltype.l2.B_naive,predicted.celltype.l2.CD4_Naive,predicted.celltype.l2.CD4_TCM,predicted.celltype.l2.CD8_Naive,predicted.celltype.l2.CD8_TEM,predicted.celltype.l2.MAIT,predicted.celltype.l2.NK		chr5-98905803-98907148,chr5-98911116-98912088,chr5-98839476-98840455
chr5_998765_G_C	0.027462	12.0133	Only caQTL (With Link)	predicted.celltype.l2.CD4_TCM	predicted.celltype.l2.CD4_TCM		chr5-926564-927340
chr6_10457314_C_T	0.014078	199.533	Only caQTL (With Link)	predicted.celltype.l1.B	predicted.celltype.l1.B,predicted.celltype.l1.PBMC,predicted.celltype.l2.CD16_Mono		chr6-10510458-10510957,chr6-10535141-10535640,chr6-10536125-10536943
chr6_10507867_G_A	0.011604	60.8812	Only caQTL (With Link)	predicted.celltype.l1.B	predicted.celltype.l1.B,predicted.celltype.l1.CD8_T,predicted.celltype.l1.PBMC,predicted.celltype.l2.B_naive,predicted.celltype.l2.CD8_TEM		chr6-10536125-10536943,chr6-10507244-10508145
chr6_10536356_ACTT_A	0.020834	48.8961	caQTL + eQTL (No Link)	predicted.celltype.l1.B	predicted.celltype.l1.B,predicted.celltype.l1.Mono,predicted.celltype.l1.PBMC,predicted.celltype.l2.B_intermediate,predicted.celltype.l2.B_naive,predicted.celltype.l2.CD14_Mono,predicted.celltype.l2.CD16_Mono	ENSG00000111846	chr6-10533850-10534349,chr6-10510458-10510957,chr6-10535141-10535640,chr6-10531484-10532387,chr6-10536125-10536943
chr6_10536380_C_T	0.016439	9.65733	Only caQTL (With Link)	predicted.celltype.l1.B,predicted.celltype.l1.Mono,predicted.celltype.l1.PBMC,predicted.celltype.l2.CD14_Mono	predicted.celltype.l1.B,predicted.celltype.l1.Mono,predicted.celltype.l1.PBMC,predicted.celltype.l2.B_naive,predicted.celltype.l2.CD14_Mono		chr6-10540009-10540776,chr6-10536125-10536943
chr6_105402888_G_A	0.017671	6.24931	Full Cascade	predicted.celltype.l1.PBMC	predicted.celltype.l1.B,predicted.celltype.l1.CD4_T,predicted.celltype.l1.CD8_T,predicted.celltype.l1.DC,predicted.celltype.l1.Mono,predicted.celltype.l1.NK,predicted.celltype.l1.PBMC,predicted.celltype.l1.other_T,predicted.celltype.l2.B_intermediate,predicted.celltype.l2.B_naive,predicted.celltype.l2.CD14_Mono,predicted.celltype.l2.CD16_Mono,predicted.celltype.l2.CD4_Naive,predicted.celltype.l2.CD4_TCM,predicted.celltype.l2.CD8_Naive,predicted.celltype.l2.CD8_TEM,predicted.celltype.l2.MAIT,predicted.celltype.l2.NK,predicted.celltype.l2.Treg	ENSG00000085377,ENSG00000231628	chr6-105402913-105403890,chr6-105402228-105402727	chr6-105402228-105402727->ENSG00000085377,chr6-105402913-105403890->ENSG00000085377
chr6_10543035_G_A	0.01637	76.8116	Only eQTL	predicted.celltype.l1.Mono	predicted.celltype.l1.Mono	ENSG00000111846
chr6_10595949_G_A	0.020141	54.9176	Only caQTL (With Link)	predicted.celltype.l1.Mono,predicted.celltype.l1.PBMC,predicted.celltype.l2.CD14_Mono	predicted.celltype.l1.Mono,predicted.celltype.l1.PBMC,predicted.celltype.l2.CD14_Mono,predicted.celltype.l2.CD16_Mono		chr6-10595656-10596534
chr6_106141600_C_T	0.032377	5.1985	Only caQTL (With Link)	predicted.celltype.l1.PBMC	predicted.celltype.l1.PBMC,predicted.celltype.l1.other_T,predicted.celltype.l2.MAIT		chr6-106141335-106142188
chr6_107596789_A_G	0.036849	12.8379	Only caQTL (No Link)	predicted.celltype.l1.CD4_T,predicted.celltype.l2.CD4_TCM	predicted.celltype.l1.CD4_T,predicted.celltype.l2.CD4_TCM		chr6-107669075-107669969
chr6_107721982_C_CT	0.048704	6.73076	Only caQTL (With Link)	predicted.celltype.l2.B_naive	predicted.celltype.l2.B_naive		chr6-107712557-107713672
chr6_107731919_G_A	0.027986	105.051	Only caQTL (With Link)	predicted.celltype.l1.CD4_T	predicted.celltype.l1.CD4_T		chr6-107731686-107732432
chr6_107749123_C_T	0.013327	9.59837	Only caQTL (No Link)	predicted.celltype.l1.CD4_T	predicted.celltype.l1.CD4_T		chr6-107737351-107737850
chr6_107875425_A_G	0.011626	5.34406	Only caQTL (No Link)	predicted.celltype.l1.Mono	predicted.celltype.l1.Mono		chr6-107806492-107806991
chr6_107975343_C_T	0.048052	574.14	Only eQTL	predicted.celltype.l2.MAIT	predicted.celltype.l2.MAIT	ENSG00000025796
chr6_108562876_C_T	0.038254	53.026	Only caQTL (With Link)	predicted.celltype.l1.PBMC	predicted.celltype.l1.PBMC		chr6-108562610-108563109
chr6_108600990_T_C	0.009952	34.3963	Only caQTL (No Link)	predicted.celltype.l1.PBMC,predicted.celltype.l2.CD14_Mono	predicted.celltype.l1.PBMC,predicted.celltype.l2.CD14_Mono		chr6-108600704-108601203
chr6_108624312_T_TA	0.013661	7.25857	Only caQTL (No Link)	predicted.celltype.l1.CD4_T,predicted.celltype.l1.NK,predicted.celltype.l1.PBMC,predicted.celltype.l2.CD4_TCM,predicted.celltype.l2.NK	predicted.celltype.l1.CD4_T,predicted.celltype.l1.NK,predicted.celltype.l1.PBMC,predicted.celltype.l2.CD4_TCM,predicted.celltype.l2.NK		chr6-108713967-108715266,chr6-108600704-108601203
chr6_108637447_G_A	0.010099	6.23718	Only caQTL (No Link)	predicted.celltype.l2.CD8_Naive	predicted.celltype.l2.CD8_Naive		chr6-108557794-108558293
chr6_108646696_G_A	0.011839	5.94237	Only caQTL (With Link)	predicted.celltype.l1.Mono,predicted.celltype.l1.PBMC	predicted.celltype.l1.Mono,predicted.celltype.l1.PBMC		chr6-108621989-108622488,chr6-108558315-108558814
chr6_108698557_C_T	0.011899	5.67567	Only caQTL (With Link)	predicted.celltype.l1.Mono	predicted.celltype.l1.Mono		chr6-108621989-108622488
chr6_108747515_G_A	0.027516	177.756	Only caQTL (With Link)	predicted.celltype.l1.PBMC	predicted.celltype.l1.PBMC		chr6-108742010-108742802
chr6_108840271_T_C	0.013118	Inf	Only caQTL (No Link)	predicted.celltype.l1.Mono,predicted.celltype.l1.PBMC,predicted.celltype.l2.CD14_Mono,predicted.celltype.l2.CD16_Mono	predicted.celltype.l1.Mono,predicted.celltype.l1.PBMC,predicted.celltype.l2.CD14_Mono,predicted.celltype.l2.CD16_Mono		chr6-108840061-108840560
chr6_108853255_GTTGTT_G	0.023105	51.6054	Only caQTL (With Link)	predicted.celltype.l1.CD4_T,predicted.celltype.l1.CD8_T,predicted.celltype.l1.Mono,predicted.celltype.l1.PBMC,predicted.celltype.l2.CD14_Mono,predicted.celltype.l2.CD16_Mono,predicted.celltype.l2.CD8_TEM	predicted.celltype.l1.CD4_T,predicted.celltype.l1.CD8_T,predicted.celltype.l1.Mono,predicted.celltype.l1.NK,predicted.celltype.l1.PBMC,predicted.celltype.l2.CD14_Mono,predicted.celltype.l2.CD16_Mono,predicted.celltype.l2.CD8_TEM,predicted.celltype.l2.NK		chr6-108895517-108896505
chr6_108896235_A_G	0.02346	51.9755	Only caQTL (With Link)	predicted.celltype.l1.CD4_T,predicted.celltype.l1.CD8_T,predicted.celltype.l1.Mono,predicted.celltype.l1.PBMC,predicted.celltype.l2.CD14_Mono,predicted.celltype.l2.CD16_Mono,predicted.celltype.l2.CD8_TEM	predicted.celltype.l1.CD4_T,predicted.celltype.l1.CD8_T,predicted.celltype.l1.Mono,predicted.celltype.l1.NK,predicted.celltype.l1.PBMC,predicted.celltype.l2.CD14_Mono,predicted.celltype.l2.CD16_Mono,predicted.celltype.l2.CD8_TEM,predicted.celltype.l2.NK		chr6-108895517-108896505
chr6_109353154_T_C	0.014738	60.2914	Only caQTL (With Link)	predicted.celltype.l1.PBMC	predicted.celltype.l1.PBMC,predicted.celltype.l2.CD14_Mono		chr6-109373741-109374584
chr6_109504666_G_A	0.061186	7.69001	Only caQTL (No Link)	predicted.celltype.l1.CD4_T	predicted.celltype.l1.CD4_T		chr6-109526537-109527688
chr6_109628704_C_T	0.014712	59.4121	Only caQTL (No Link)	predicted.celltype.l1.CD4_T,predicted.celltype.l1.PBMC,predicted.celltype.l2.CD4_Naive	predicted.celltype.l1.CD4_T,predicted.celltype.l1.PBMC,predicted.celltype.l2.CD4_Naive		chr6-109628535-109629034
chr6_109832077_T_C	0.038457	5.91328	Only caQTL (With Link)	predicted.celltype.l1.Mono,predicted.celltype.l2.CD14_Mono	predicted.celltype.l1.Mono,predicted.celltype.l1.PBMC,predicted.celltype.l2.CD14_Mono		chr6-109793660-109794159
chr6_110097091_C_T	0.009626	49.9171	Only caQTL (With Link)	predicted.celltype.l1.Mono,predicted.celltype.l2.CD14_Mono	predicted.celltype.l1.Mono,predicted.celltype.l1.PBMC,predicted.celltype.l2.CD14_Mono		chr6-110096770-110097269
chr6_110348571_T_C	0.007092	6.23475	Only eQTL	predicted.celltype.l1.CD4_T	predicted.celltype.l1.CD4_T	ENSG00000155111
chr6_110665197_A_G	0.013335	59.2631	Only caQTL (With Link)	predicted.celltype.l1.PBMC	predicted.celltype.l1.PBMC		chr6-110664387-110665402
chr6_110670141_G_A	0.010676	15.5995	Only caQTL (No Link)	predicted.celltype.l2.CD14_Mono	predicted.celltype.l2.CD14_Mono		chr6-110618534-110619295
chr6_110948993_G_GT	0.025748	57.9167	Only caQTL (With Link)	predicted.celltype.l1.CD4_T,predicted.celltype.l2.CD4_Naive	predicted.celltype.l1.CD4_T,predicted.celltype.l1.CD8_T,predicted.celltype.l1.PBMC,predicted.celltype.l2.CD4_Naive,predicted.celltype.l2.CD4_TCM		chr6-110873206-110873705
chr6_110957308_T_C	0.052965	7.7731	Only caQTL (With Link)	predicted.celltype.l1.CD8_T	predicted.celltype.l1.CD8_T		chr6-110873956-110875998
chr6_111606139_G_C	0.018175	8.44607	Only caQTL (With Link)	predicted.celltype.l1.PBMC	predicted.celltype.l1.PBMC		chr6-111605819-111606318
chr6_111727225_C_T	0.010785	35.3637	Only caQTL (With Link)	predicted.celltype.l1.CD8_T,predicted.celltype.l1.NK,predicted.celltype.l1.PBMC,predicted.celltype.l2.CD8_TEM	predicted.celltype.l1.CD8_T,predicted.celltype.l1.NK,predicted.celltype.l1.PBMC,predicted.celltype.l2.CD8_TEM,predicted.celltype.l2.NK		chr6-111731852-111732351
chr6_111732125_C_T	0.010785	35.3433	Only caQTL (With Link)	predicted.celltype.l1.CD8_T,predicted.celltype.l1.NK,predicted.celltype.l1.PBMC,predicted.celltype.l2.CD8_TEM	predicted.celltype.l1.CD8_T,predicted.celltype.l1.NK,predicted.celltype.l1.PBMC,predicted.celltype.l2.CD8_TEM,predicted.celltype.l2.NK		chr6-111731852-111732351
chr6_111768714_C_T	0.028587	50.3419	Only caQTL (No Link)	predicted.celltype.l2.CD14_Mono	predicted.celltype.l2.CD14_Mono		chr6-111761173-111761672
chr6_111842032_C_G	0.015571	6.34736	Only caQTL (With Link)	predicted.celltype.l1.PBMC	predicted.celltype.l1.B,predicted.celltype.l1.PBMC		chr6-111805269-111806043,chr6-111841827-111842326
chr6_111973199_A_C	0.006647	11.3047	Only caQTL (With Link)	predicted.celltype.l1.CD4_T,predicted.celltype.l1.PBMC,predicted.celltype.l2.CD4_Naive	predicted.celltype.l1.CD4_T,predicted.celltype.l1.PBMC,predicted.celltype.l2.CD4_Naive		chr6-111973087-111973586
chr6_11215076_C_T	0.016162	205.746	Only caQTL (No Link)	predicted.celltype.l1.Mono,predicted.celltype.l2.CD14_Mono	predicted.celltype.l1.Mono,predicted.celltype.l2.CD14_Mono		chr6-11307184-11307683
chr6_11293628_G_A	0.011601	67.0995	Only caQTL (No Link)	predicted.celltype.l1.PBMC	predicted.celltype.l1.PBMC		chr6-11278104-11278603
chr6_113672116_C_T	0.020171	6.47229	Only caQTL (No Link)	predicted.celltype.l1.Mono,predicted.celltype.l2.CD14_Mono	predicted.celltype.l1.Mono,predicted.celltype.l2.CD14_Mono		chr6-113660335-113661075
chr6_11374324_C_T	0.026858	83.4685	Only caQTL (With Link)	predicted.celltype.l1.PBMC	predicted.celltype.l1.B,predicted.celltype.l1.PBMC		chr6-11374222-11375077
chr6_11377129_T_C	0.026858	66.7365	Only caQTL (With Link)	predicted.celltype.l1.PBMC	predicted.celltype.l1.B,predicted.celltype.l1.PBMC		chr6-11374222-11375077
chr6_11490609_A_G	0.019922	68.5948	Only caQTL (With Link)	predicted.celltype.l2.CD14_Mono	predicted.celltype.l2.CD14_Mono		chr6-11439026-11439525
chr6_115634244_T_G	0.050812	6.31611	Only eQTL	predicted.celltype.l1.CD8_T	predicted.celltype.l1.CD8_T	ENSG00000287097
chr6_116182670_C_A	0.012345	Inf	Only caQTL (With Link)	predicted.celltype.l1.Mono,predicted.celltype.l2.CD14_Mono	predicted.celltype.l1.Mono,predicted.celltype.l2.CD14_Mono		chr6-116268470-116269347
chr6_116462780_G_A	0.039695	452.113	Only caQTL (No Link)	predicted.celltype.l1.CD8_T,predicted.celltype.l1.NK,predicted.celltype.l1.PBMC,predicted.celltype.l2.CD8_TEM,predicted.celltype.l2.NK	predicted.celltype.l1.CD8_T,predicted.celltype.l1.NK,predicted.celltype.l1.PBMC,predicted.celltype.l2.CD8_TEM,predicted.celltype.l2.NK		chr6-116462513-116463012
chr6_117673682_C_A	0.012037	8.22597	Only eQTL	predicted.celltype.l1.Mono,predicted.celltype.l2.CD14_Mono	predicted.celltype.l1.Mono,predicted.celltype.l2.CD14_Mono	ENSG00000164465
chr6_118891142_A_G	0.027439	10.4071	Only caQTL (With Link)	predicted.celltype.l1.B,predicted.celltype.l1.DC,predicted.celltype.l1.Mono,predicted.celltype.l1.PBMC,predicted.celltype.l2.B_naive,predicted.celltype.l2.CD14_Mono	predicted.celltype.l1.B,predicted.celltype.l1.DC,predicted.celltype.l1.Mono,predicted.celltype.l1.PBMC,predicted.celltype.l2.B_intermediate,predicted.celltype.l2.B_naive,predicted.celltype.l2.CD14_Mono,predicted.celltype.l2.CD16_Mono		chr6-118890954-118891453
chr6_119058076_T_C	0.025782	143.247	Only caQTL (With Link)	predicted.celltype.l1.CD4_T,predicted.celltype.l1.CD8_T,predicted.celltype.l2.CD14_Mono,predicted.celltype.l2.CD4_Naive	predicted.celltype.l1.B,predicted.celltype.l1.CD4_T,predicted.celltype.l1.CD8_T,predicted.celltype.l1.DC,predicted.celltype.l1.Mono,predicted.celltype.l1.NK,predicted.celltype.l1.PBMC,predicted.celltype.l1.other_T,predicted.celltype.l2.B_intermediate,predicted.celltype.l2.B_naive,predicted.celltype.l2.CD14_Mono,predicted.celltype.l2.CD4_Naive,predicted.celltype.l2.CD4_TCM,predicted.celltype.l2.CD8_Naive,predicted.celltype.l2.CD8_TEM,predicted.celltype.l2.MAIT,predicted.celltype.l2.NK,predicted.celltype.l2.Treg		chr6-119110235-119111181,chr6-119077799-119079018,chr6-118962940-118963439
chr6_119110935_G_A	0.025685	154.484	Full Cascade	predicted.celltype.l2.CD4_Naive	predicted.celltype.l1.B,predicted.celltype.l1.CD4_T,predicted.celltype.l1.CD8_T,predicted.celltype.l1.DC,predicted.celltype.l1.Mono,predicted.celltype.l1.NK,predicted.celltype.l1.PBMC,predicted.celltype.l1.other_T,predicted.celltype.l2.B_intermediate,predicted.celltype.l2.B_naive,predicted.celltype.l2.CD14_Mono,predicted.celltype.l2.CD4_Naive,predicted.celltype.l2.CD4_TCM,predicted.celltype.l2.CD8_Naive,predicted.celltype.l2.CD8_TEM,predicted.celltype.l2.MAIT,predicted.celltype.l2.NK,predicted.celltype.l2.Treg	ENSG00000111879	chr6-119110235-119111181,chr6-119077799-119079018	chr6-119110235-119111181->ENSG00000111879
chr6_119261299_G_T	0.015914	Inf	Only caQTL (With Link)	predicted.celltype.l1.Mono,predicted.celltype.l2.CD14_Mono	predicted.celltype.l1.Mono,predicted.celltype.l1.PBMC,predicted.celltype.l2.CD14_Mono		chr6-119261220-119261719
chr6_12110245_A_G	0.043721	53.0454	Only caQTL (No Link)	predicted.celltype.l1.Mono,predicted.celltype.l1.PBMC	predicted.celltype.l1.Mono,predicted.celltype.l1.PBMC,predicted.celltype.l2.CD14_Mono		chr6-12204061-12204560
chr6_121661422_T_C	0.011478	10.0051	Only caQTL (No Link)	predicted.celltype.l1.CD4_T,predicted.celltype.l1.CD8_T,predicted.celltype.l1.Mono,predicted.celltype.l1.PBMC,predicted.celltype.l2.CD14_Mono,predicted.celltype.l2.CD16_Mono,predicted.celltype.l2.CD4_Naive	predicted.celltype.l1.CD4_T,predicted.celltype.l1.CD8_T,predicted.celltype.l1.Mono,predicted.celltype.l1.PBMC,predicted.celltype.l2.CD14_Mono,predicted.celltype.l2.CD16_Mono,predicted.celltype.l2.CD4_Naive		chr6-121651366-121651865,chr6-121573403-121574428,chr6-121578206-121579105,chr6-121652932-121653719,chr6-121645031-121645530,chr6-121579424-121579923
chr6_125173974_G_T	0.021071	6.08494	Only caQTL (With Link)	predicted.celltype.l1.Mono	predicted.celltype.l1.Mono,predicted.celltype.l1.PBMC,predicted.celltype.l2.CD14_Mono		chr6-125173283-125174150
chr6_125654131_G_A	0.013067	5.77151	Only caQTL (No Link)	predicted.celltype.l1.Mono	predicted.celltype.l1.Mono		chr6-125746766-125747265
chr6_125811162_C_G	0.01115	Inf	Only caQTL (No Link)	predicted.celltype.l1.CD8_T,predicted.celltype.l2.CD8_TEM	predicted.celltype.l1.CD8_T,predicted.celltype.l2.CD8_TEM		chr6-125904869-125905368
chr6_127120179_C_T	0.010781	6.06615	Only caQTL (No Link)	predicted.celltype.l1.Mono,predicted.celltype.l1.PBMC,predicted.celltype.l2.CD14_Mono,predicted.celltype.l2.CD16_Mono	predicted.celltype.l1.Mono,predicted.celltype.l1.PBMC,predicted.celltype.l2.CD14_Mono,predicted.celltype.l2.CD16_Mono		chr6-127204233-127205411
chr6_127204553_T_G	0.010791	6.25793	Only caQTL (No Link)	predicted.celltype.l1.Mono,predicted.celltype.l1.PBMC,predicted.celltype.l2.CD14_Mono,predicted.celltype.l2.CD16_Mono	predicted.celltype.l1.Mono,predicted.celltype.l1.PBMC,predicted.celltype.l2.CD14_Mono,predicted.celltype.l2.CD16_Mono		chr6-127204233-127205411
chr6_129495832_C_CT	0.061838	5.89351	Only caQTL (With Link)	predicted.celltype.l1.Mono	predicted.celltype.l1.Mono		chr6-129490406-129491860
chr6_129929642_A_G	0.026419	5.01981	Only caQTL (With Link)	predicted.celltype.l2.CD14_Mono	predicted.celltype.l1.Mono,predicted.celltype.l1.PBMC,predicted.celltype.l2.CD14_Mono		chr6-129929410-129929909
chr6_130139763_A_G	0.022426	18.7042	Only caQTL (With Link)	predicted.celltype.l1.CD4_T,predicted.celltype.l1.PBMC	predicted.celltype.l1.CD4_T,predicted.celltype.l1.PBMC		chr6-130183887-130184386
chr6_130818681_A_G	0.021191	5.87941	Only caQTL (No Link)	predicted.celltype.l1.PBMC	predicted.celltype.l1.PBMC		chr6-130913094-130913593
chr6_131459814_A_G	0.023379	6.2174	Only caQTL (With Link)	predicted.celltype.l1.CD4_T,predicted.celltype.l1.PBMC	predicted.celltype.l1.CD4_T,predicted.celltype.l1.PBMC,predicted.celltype.l2.CD4_Naive		chr6-131533829-131534574,chr6-131532420-131533242,chr6-131530940-131531702
chr6_131477510_A_G	0.011336	Inf	Only caQTL (With Link)	predicted.celltype.l1.CD4_T	predicted.celltype.l1.CD4_T,predicted.celltype.l1.PBMC		chr6-131519515-131520454,chr6-131530940-131531702
chr6_131504726_C_T	0.009995	142.21	Only caQTL (With Link)	predicted.celltype.l1.PBMC	predicted.celltype.l1.PBMC		chr6-131533829-131534574
chr6_131531509_G_A	0.011793	99.756	Only caQTL (With Link)	predicted.celltype.l1.PBMC	predicted.celltype.l1.CD4_T,predicted.celltype.l1.CD8_T,predicted.celltype.l1.PBMC,predicted.celltype.l2.CD4_Naive,predicted.celltype.l2.CD8_TEM,predicted.celltype.l2.NK		chr6-131519515-131520454,chr6-131533829-131534574,chr6-131532420-131533242
chr6_131543201_C_T	0.022608	8.9037	Only caQTL (With Link)	predicted.celltype.l1.CD4_T	predicted.celltype.l1.CD4_T,predicted.celltype.l2.CD4_TCM		chr6-131530940-131531702,chr6-131519515-131520454
chr6_131589687_C_T	0.016245	8.12927	Only caQTL (With Link)	predicted.celltype.l2.CD4_TCM	predicted.celltype.l2.CD4_Naive,predicted.celltype.l2.CD4_TCM		chr6-131524216-131525112
chr6_132512780_G_A	0.025239	15.6383	Only caQTL (With Link)	predicted.celltype.l1.PBMC	predicted.celltype.l1.PBMC		chr6-132512563-132513389
chr6_13259585_G_A	0.017603	8.29129	Only caQTL (No Link)	predicted.celltype.l1.B,predicted.celltype.l1.PBMC,predicted.celltype.l2.B_naive	predicted.celltype.l1.B,predicted.celltype.l1.PBMC,predicted.celltype.l2.B_naive		chr6-13259387-13259886
chr6_13323050_A_G	0.016359	10.4425	Only caQTL (No Link)	predicted.celltype.l1.B,predicted.celltype.l1.PBMC,predicted.celltype.l2.B_naive	predicted.celltype.l1.B,predicted.celltype.l1.PBMC,predicted.celltype.l2.B_naive		chr6-13259387-13259886
chr6_133962179_G_A	0.014734	76.4182	Only caQTL (With Link)	predicted.celltype.l1.Mono,predicted.celltype.l1.PBMC	predicted.celltype.l1.Mono,predicted.celltype.l1.PBMC		chr6-133983349-133983848
chr6_134281392_G_T	0.041564	26.3429	Only caQTL (No Link)	predicted.celltype.l1.B	predicted.celltype.l1.B		chr6-134216147-134217025
chr6_134449009_C_T	0.041879	57.0796	Only caQTL (No Link)	predicted.celltype.l1.Mono,predicted.celltype.l2.CD14_Mono	predicted.celltype.l1.Mono,predicted.celltype.l2.CD14_Mono		chr6-134397564-134398063
chr6_134459191_G_A	0.059363	226.702	Only caQTL (With Link)	predicted.celltype.l1.Mono,predicted.celltype.l2.CD14_Mono	predicted.celltype.l1.Mono,predicted.celltype.l1.PBMC,predicted.celltype.l2.CD14_Mono		chr6-134459013-134459512
chr6_134726336_G_A	0.00675	36.4111	Only caQTL (No Link)	predicted.celltype.l2.CD16_Mono	predicted.celltype.l2.CD16_Mono		chr6-134634905-134635404
chr6_13475008_C_A	0.014208	5.73974	Only caQTL (With Link)	predicted.celltype.l1.Mono,predicted.celltype.l2.CD14_Mono	predicted.celltype.l1.B,predicted.celltype.l1.Mono,predicted.celltype.l1.PBMC,predicted.celltype.l2.B_naive,predicted.celltype.l2.CD14_Mono		chr6-13474327-13475237
chr6_134758372_A_G	0.051173	17.8377	Only eQTL	predicted.celltype.l1.CD4_T	predicted.celltype.l1.CD4_T	ENSG00000112339
chr6_134908497_G_A	0.039156	Inf	Only eQTL	predicted.celltype.l1.CD4_T,predicted.celltype.l1.NK,predicted.celltype.l1.PBMC,predicted.celltype.l2.MAIT,predicted.celltype.l2.NK	predicted.celltype.l1.CD4_T,predicted.celltype.l1.NK,predicted.celltype.l1.PBMC,predicted.celltype.l2.MAIT,predicted.celltype.l2.NK	ENSG00000118514,ENSG00000112339
chr6_135019149_G_T	0.029002	5.35618	Only caQTL (No Link)	predicted.celltype.l1.Mono,predicted.celltype.l1.PBMC,predicted.celltype.l2.CD14_Mono	predicted.celltype.l1.Mono,predicted.celltype.l1.PBMC,predicted.celltype.l2.CD14_Mono		chr6-135018900-135019399
chr6_135212086_A_AT	0.012917	44.7624	Only caQTL (With Link)	predicted.celltype.l1.CD4_T	predicted.celltype.l1.CD4_T		chr6-135179792-135180291
chr6_135304480_A_G	0.012336	5.10399	Only caQTL (No Link)	predicted.celltype.l2.CD4_Naive	predicted.celltype.l2.CD4_Naive		chr6-135209729-135210228
chr6_135587868_TA_T	0.026062	6.6691	Only eQTL	predicted.celltype.l1.B,predicted.celltype.l2.CD4_TCM,predicted.celltype.l2.CD8_TEM	predicted.celltype.l1.B,predicted.celltype.l2.CD4_TCM,predicted.celltype.l2.CD8_TEM	ENSG00000135541
chr6_136431957_C_G	0.079069	6.30585	Only caQTL (With Link)	predicted.celltype.l1.Mono	predicted.celltype.l1.Mono,predicted.celltype.l1.PBMC,predicted.celltype.l2.CD14_Mono		chr6-136415300-136416084
chr6_136537877_T_C	0.009466	Inf	Only caQTL (No Link)	predicted.celltype.l1.Mono,predicted.celltype.l1.PBMC,predicted.celltype.l2.CD14_Mono	predicted.celltype.l1.Mono,predicted.celltype.l1.PBMC,predicted.celltype.l2.CD14_Mono		chr6-136537607-136538106
chr6_136628153_C_T	0.008728	129.422	Only caQTL (With Link)	predicted.celltype.l1.CD8_T,predicted.celltype.l1.PBMC	predicted.celltype.l1.CD8_T,predicted.celltype.l1.PBMC,predicted.celltype.l2.CD8_TEM		chr6-136647363-136647862
chr6_136721197_G_A	0.027925	428.245	Only caQTL (No Link)	predicted.celltype.l1.PBMC	predicted.celltype.l1.PBMC		chr6-136767247-136768022
chr6_136745146_T_G	0.008142	65.5375	Only caQTL (With Link)	predicted.celltype.l1.CD8_T,predicted.celltype.l1.PBMC	predicted.celltype.l1.CD8_T,predicted.celltype.l1.NK,predicted.celltype.l1.PBMC,predicted.celltype.l2.CD8_TEM		chr6-136647363-136647862,chr6-136763634-136765596
chr6_136846212_A_G	0.035314	122.877	Only caQTL (No Link)	predicted.celltype.l1.CD4_T,predicted.celltype.l1.CD8_T,predicted.celltype.l1.PBMC,predicted.celltype.l2.CD8_TEM	predicted.celltype.l1.CD4_T,predicted.celltype.l1.CD8_T,predicted.celltype.l1.PBMC,predicted.celltype.l2.CD8_TEM		chr6-136845987-136846698
chr6_137138217_A_G	0.018365	107.49	Only caQTL (With Link)	predicted.celltype.l2.CD4_TCM,predicted.celltype.l2.NK	predicted.celltype.l1.CD4_T,predicted.celltype.l1.other_T,predicted.celltype.l2.CD4_TCM,predicted.celltype.l2.MAIT,predicted.celltype.l2.NK		chr6-137165749-137166248
chr6_13715634_A_G	0.008916	87.3851	Only caQTL (With Link)	predicted.celltype.l1.Mono,predicted.celltype.l2.CD14_Mono	predicted.celltype.l1.Mono,predicted.celltype.l1.PBMC,predicted.celltype.l2.CD14_Mono		chr6-13715538-13716037
chr6_137166224_G_A	0.018196	221.416	Only caQTL (With Link)	predicted.celltype.l2.CD4_TCM,predicted.celltype.l2.NK	predicted.celltype.l1.CD4_T,predicted.celltype.l1.CD8_T,predicted.celltype.l1.PBMC,predicted.celltype.l1.other_T,predicted.celltype.l2.CD4_TCM,predicted.celltype.l2.CD8_TEM,predicted.celltype.l2.NK		chr6-137165749-137166248
chr6_137204543_C_T	0.013136	Inf	Only caQTL (No Link)	predicted.celltype.l2.MAIT	predicted.celltype.l2.MAIT		chr6-137155669-137156397
chr6_137417722_G_A	0.025579	69.8549	Only caQTL (No Link)	predicted.celltype.l1.B,predicted.celltype.l1.PBMC,predicted.celltype.l2.B_naive	predicted.celltype.l1.B,predicted.celltype.l1.PBMC,predicted.celltype.l2.B_naive		chr6-137425972-137426471
chr6_137560429_A_G	0.018485	11.3519	Only caQTL (No Link)	predicted.celltype.l1.PBMC	predicted.celltype.l1.PBMC		chr6-137639309-137639808
chr6_137588626_T_C	0.019996	Inf	Only caQTL (With Link)	predicted.celltype.l1.CD4_T,predicted.celltype.l1.CD8_T,predicted.celltype.l1.Mono,predicted.celltype.l1.NK,predicted.celltype.l1.PBMC,predicted.celltype.l2.CD14_Mono,predicted.celltype.l2.CD4_Naive,predicted.celltype.l2.CD4_TCM,predicted.celltype.l2.CD8_TEM,predicted.celltype.l2.NK	predicted.celltype.l1.CD4_T,predicted.celltype.l1.CD8_T,predicted.celltype.l1.DC,predicted.celltype.l1.Mono,predicted.celltype.l1.NK,predicted.celltype.l1.PBMC,predicted.celltype.l2.CD14_Mono,predicted.celltype.l2.CD4_Naive,predicted.celltype.l2.CD4_TCM,predicted.celltype.l2.CD8_TEM,predicted.celltype.l2.NK		chr6-137641220-137641928,chr6-137588744-137589891,chr6-137580983-137581735,chr6-137621536-137622035,chr6-137639309-137639808
chr6_137873673_A_G	0.011313	15.9044	Only caQTL (With Link)	predicted.celltype.l1.PBMC	predicted.celltype.l1.B,predicted.celltype.l1.PBMC,predicted.celltype.l2.B_intermediate		chr6-137873203-137873702
chr6_138082099_T_A	0.030365	210.924	Only caQTL (With Link)	predicted.celltype.l1.CD4_T,predicted.celltype.l1.CD8_T,predicted.celltype.l1.PBMC,predicted.celltype.l2.NK	predicted.celltype.l1.B,predicted.celltype.l1.CD4_T,predicted.celltype.l1.CD8_T,predicted.celltype.l1.PBMC,predicted.celltype.l2.NK		chr6-138161245-138162753
chr6_138117748_G_A	0.024624	Inf	Only caQTL (With Link)	predicted.celltype.l1.CD4_T,predicted.celltype.l1.CD8_T,predicted.celltype.l1.PBMC	predicted.celltype.l1.B,predicted.celltype.l1.CD4_T,predicted.celltype.l1.CD8_T,predicted.celltype.l1.PBMC		chr6-138161245-138162753
chr6_138519057_C_A	0.010815	109.521	Only caQTL (No Link)	predicted.celltype.l2.CD4_Naive	predicted.celltype.l2.CD4_Naive		chr6-138428680-138429418
chr6_138562959_G_A	0.008794	118.526	Only eQTL	predicted.celltype.l1.PBMC	predicted.celltype.l1.PBMC	ENSG00000112379
chr6_138592929_C_T	0.014015	27.7362	Only caQTL (No Link)	predicted.celltype.l1.B,predicted.celltype.l2.B_naive	predicted.celltype.l1.B,predicted.celltype.l2.B_naive		chr6-138592688-138593661
chr6_138891065_AG_A	0.009696	59.3093	Only eQTL	predicted.celltype.l1.Mono,predicted.celltype.l1.PBMC,predicted.celltype.l2.CD14_Mono	predicted.celltype.l1.Mono,predicted.celltype.l1.PBMC,predicted.celltype.l2.CD14_Mono	ENSG00000112379
chr6_139029072_GC_G	0.027186	8.28843	Only caQTL (With Link)	predicted.celltype.l1.B,predicted.celltype.l1.CD4_T,predicted.celltype.l1.CD8_T,predicted.celltype.l1.PBMC,predicted.celltype.l2.CD8_TEM	predicted.celltype.l1.B,predicted.celltype.l1.CD4_T,predicted.celltype.l1.CD8_T,predicted.celltype.l1.NK,predicted.celltype.l1.PBMC,predicted.celltype.l2.CD4_Naive,predicted.celltype.l2.CD8_TEM,predicted.celltype.l2.NK		chr6-139028156-139029733,chr6-139027636-139028135
chr6_139326449_C_T	0.00786	7.37242	Only eQTL	predicted.celltype.l1.B,predicted.celltype.l2.B_intermediate	predicted.celltype.l1.B,predicted.celltype.l2.B_intermediate	ENSG00000226571
chr6_139374648_T_A	0.011937	Inf	Only caQTL (With Link)	predicted.celltype.l1.B,predicted.celltype.l1.CD4_T,predicted.celltype.l1.CD8_T,predicted.celltype.l1.Mono,predicted.celltype.l1.PBMC,predicted.celltype.l2.CD4_Naive,predicted.celltype.l2.CD4_TCM,predicted.celltype.l2.CD8_TEM	predicted.celltype.l1.B,predicted.celltype.l1.CD4_T,predicted.celltype.l1.CD8_T,predicted.celltype.l1.Mono,predicted.celltype.l1.NK,predicted.celltype.l1.PBMC,predicted.celltype.l2.CD14_Mono,predicted.celltype.l2.CD4_Naive,predicted.celltype.l2.CD4_TCM,predicted.celltype.l2.CD8_TEM,predicted.celltype.l2.NK		chr6-139374454-139375739
chr6_139375911_C_T	0.016437	12.8828	Only caQTL (With Link)	predicted.celltype.l1.PBMC	predicted.celltype.l1.PBMC		chr6-139375875-139376374
chr6_139379181_G_A	0.014853	8.47101	Only caQTL (No Link)	predicted.celltype.l1.NK,predicted.celltype.l1.PBMC,predicted.celltype.l2.NK	predicted.celltype.l1.NK,predicted.celltype.l1.PBMC,predicted.celltype.l2.NK		chr6-139378977-139379476
chr6_139764640_C_T	0.011448	112.311	Only caQTL (With Link)	predicted.celltype.l1.Mono,predicted.celltype.l1.PBMC,predicted.celltype.l2.CD14_Mono	predicted.celltype.l1.Mono,predicted.celltype.l1.PBMC,predicted.celltype.l2.CD14_Mono		chr6-139764354-139765104
chr6_139919941_A_G	0.039473	17.6786	Only caQTL (No Link)	predicted.celltype.l1.PBMC	predicted.celltype.l1.PBMC		chr6-139919432-139920629
chr6_140737444_A_G	0.006547	7.67626	Only caQTL (No Link)	predicted.celltype.l1.PBMC	predicted.celltype.l1.PBMC		chr6-140774139-140774638
chr6_14110127_G_A	0.006657	5.71835	Only caQTL (No Link)	predicted.celltype.l1.PBMC	predicted.celltype.l1.PBMC		chr6-14109989-14110488
chr6_141209098_A_G	0.042972	5.58152	Only caQTL (No Link)	predicted.celltype.l1.CD4_T,predicted.celltype.l1.CD8_T,predicted.celltype.l1.PBMC	predicted.celltype.l1.CD4_T,predicted.celltype.l1.CD8_T,predicted.celltype.l1.PBMC		chr6-141309017-141309753
chr6_141379364_C_T	0.011404	163.175	Only caQTL (No Link)	predicted.celltype.l1.PBMC	predicted.celltype.l1.PBMC		chr6-141381050-141381549
chr6_14283728_ATCTCT_A	0.014556	12.4741	Only caQTL (No Link)	predicted.celltype.l1.Mono,predicted.celltype.l1.PBMC	predicted.celltype.l1.Mono,predicted.celltype.l1.PBMC		chr6-14312491-14312990,chr6-14313147-14313646
chr6_144011976_G_A	0.013236	Inf	Only caQTL (With Link)	predicted.celltype.l1.Mono,predicted.celltype.l1.NK,predicted.celltype.l2.CD14_Mono	predicted.celltype.l1.Mono,predicted.celltype.l1.NK,predicted.celltype.l2.CD14_Mono		chr6-144095133-144095975
chr6_144031758_G_A	0.009183	17.1748	Only caQTL (With Link)	predicted.celltype.l1.Mono,predicted.celltype.l2.CD14_Mono	predicted.celltype.l1.Mono,predicted.celltype.l1.PBMC,predicted.celltype.l2.CD14_Mono		chr6-144130794-144131743
chr6_144058625_A_G	0.00919	14.7043	Only caQTL (With Link)	predicted.celltype.l1.Mono,predicted.celltype.l1.PBMC,predicted.celltype.l2.CD14_Mono	predicted.celltype.l1.Mono,predicted.celltype.l1.PBMC,predicted.celltype.l2.CD14_Mono		chr6-144130794-144131743,chr6-144156268-144156767
chr6_144125693_T_C	0.019788	39.0273	Only caQTL (No Link)	predicted.celltype.l1.CD4_T	predicted.celltype.l1.CD4_T		chr6-144130794-144131743
chr6_144191271_C_T	0.017847	24.9741	Only caQTL (With Link)	predicted.celltype.l1.CD8_T	predicted.celltype.l1.CD8_T,predicted.celltype.l2.CD8_Naive		chr6-144095133-144095975
chr6_144287216_T_A	0.021881	22.3881	Only caQTL (With Link)	predicted.celltype.l1.PBMC	predicted.celltype.l1.CD8_T,predicted.celltype.l1.PBMC,predicted.celltype.l2.CD8_TEM		chr6-144286700-144287421
chr6_145856119_T_TA	0.012306	30.2987	Only caQTL (With Link)	predicted.celltype.l1.CD8_T,predicted.celltype.l2.CD8_TEM	predicted.celltype.l1.CD8_T,predicted.celltype.l1.PBMC,predicted.celltype.l2.CD8_TEM		chr6-145865098-145867423,chr6-145875623-145876384
chr6_14598752_T_C	0.015417	22.1091	Only caQTL (With Link)	predicted.celltype.l2.B_naive	predicted.celltype.l1.PBMC,predicted.celltype.l2.B_naive		chr6-14598431-14598930
chr6_146355679_C_A	0.012695	21.4908	Only caQTL (No Link)	predicted.celltype.l1.NK	predicted.celltype.l1.NK		chr6-146357386-146358200
chr6_146543682_G_A	0.020682	14.0841	Only caQTL (With Link)	predicted.celltype.l1.Mono,predicted.celltype.l1.PBMC	predicted.celltype.l1.Mono,predicted.celltype.l1.PBMC,predicted.celltype.l2.CD14_Mono		chr6-146543023-146544311
chr6_146629668_A_G	0.019246	19.3079	Only caQTL (With Link)	predicted.celltype.l1.PBMC	predicted.celltype.l1.PBMC		chr6-146543023-146544311
chr6_14664212_C_T	0.011045	8.44205	caQTL + eQTL (No Link)	predicted.celltype.l1.B,predicted.celltype.l2.B_naive	predicted.celltype.l1.B,predicted.celltype.l1.CD4_T,predicted.celltype.l1.PBMC,predicted.celltype.l2.B_naive,predicted.celltype.l2.CD4_Naive,predicted.celltype.l2.CD4_TCM	ENSG00000008083	chr6-14664080-14664579
chr6_147296064_A_C	0.013321	5.92742	Only caQTL (No Link)	predicted.celltype.l2.CD4_TEM	predicted.celltype.l2.CD4_TEM		chr6-147202839-147204501
chr6_14785038_C_T	0.015591	7.80223	Only caQTL (With Link)	predicted.celltype.l1.CD4_T,predicted.celltype.l2.CD4_TCM	predicted.celltype.l1.CD4_T,predicted.celltype.l1.PBMC,predicted.celltype.l2.CD4_Naive,predicted.celltype.l2.CD4_TCM		chr6-14784745-14785519
chr6_148748025_C_T	0.030399	13.7232	Only caQTL (With Link)	predicted.celltype.l1.CD4_T,predicted.celltype.l1.CD8_T,predicted.celltype.l1.PBMC,predicted.celltype.l2.CD4_TCM,predicted.celltype.l2.CD8_TEM	predicted.celltype.l1.CD4_T,predicted.celltype.l1.CD8_T,predicted.celltype.l1.PBMC,predicted.celltype.l2.CD4_TCM,predicted.celltype.l2.CD8_Naive,predicted.celltype.l2.CD8_TEM		chr6-148746229-148748879,chr6-148771844-148772596
chr6_148761204_G_T	0.014312	13.6081	Only caQTL (With Link)	predicted.celltype.l1.PBMC	predicted.celltype.l1.B,predicted.celltype.l1.PBMC		chr6-148760440-148761309
chr6_148761269_G_C	0.02015	19.202	Only caQTL (With Link)	predicted.celltype.l1.CD4_T,predicted.celltype.l2.CD4_Naive	predicted.celltype.l1.CD4_T,predicted.celltype.l2.CD4_Naive,predicted.celltype.l2.CD8_Naive	ENSG00000111962	chr6-148760440-148761309,chr6-148746229-148748879
chr6_149194542_G_A	0.008262	9.6174	Only caQTL (With Link)	predicted.celltype.l1.CD4_T,predicted.celltype.l1.CD8_T,predicted.celltype.l1.PBMC,predicted.celltype.l2.CD8_TEM	predicted.celltype.l1.CD4_T,predicted.celltype.l1.CD8_T,predicted.celltype.l1.PBMC,predicted.celltype.l2.CD8_TEM,predicted.celltype.l2.NK		chr6-149234513-149235012
chr6_149843147_C_T	0.007203	Inf	Only caQTL (With Link)	predicted.celltype.l2.CD4_TCM	predicted.celltype.l1.CD4_T,predicted.celltype.l1.CD8_T,predicted.celltype.l1.DC,predicted.celltype.l1.Mono,predicted.celltype.l1.NK,predicted.celltype.l1.PBMC,predicted.celltype.l2.CD14_Mono,predicted.celltype.l2.CD4_Naive,predicted.celltype.l2.CD4_TCM,predicted.celltype.l2.CD8_TEM,predicted.celltype.l2.NK		chr6-149895920-149896419,chr6-149896479-149897819
chr6_149896177_T_C	0.006722	Inf	Only caQTL (With Link)	predicted.celltype.l2.CD4_TCM	predicted.celltype.l1.CD4_T,predicted.celltype.l1.CD8_T,predicted.celltype.l1.DC,predicted.celltype.l1.Mono,predicted.celltype.l1.NK,predicted.celltype.l1.PBMC,predicted.celltype.l2.CD14_Mono,predicted.celltype.l2.CD4_Naive,predicted.celltype.l2.CD4_TCM,predicted.celltype.l2.CD8_TEM,predicted.celltype.l2.NK		chr6-149895920-149896419,chr6-149896479-149897819
chr6_150040341_AG_A	0.027867	31.1918	Only caQTL (With Link)	predicted.celltype.l1.PBMC	predicted.celltype.l1.PBMC		chr6-150016417-150017337
chr6_15011840_G_A	0.049309	115.162	Only caQTL (No Link)	predicted.celltype.l1.Mono,predicted.celltype.l1.PBMC,predicted.celltype.l2.CD14_Mono	predicted.celltype.l1.Mono,predicted.celltype.l1.PBMC,predicted.celltype.l2.CD14_Mono		chr6-15010903-15011402,chr6-15011695-15012194
chr6_150192771_G_C	0.042267	6.39049	Only caQTL (With Link)	predicted.celltype.l1.CD8_T	predicted.celltype.l1.CD8_T		chr6-150142815-150143314
chr6_150485567_C_G	0.017245	107.589	Only caQTL (No Link)	predicted.celltype.l1.NK,predicted.celltype.l2.NK	predicted.celltype.l1.NK,predicted.celltype.l2.NK		chr6-150417790-150418547
chr6_150512729_T_G	0.011171	8.98145	Only caQTL (No Link)	predicted.celltype.l1.CD8_T	predicted.celltype.l1.CD8_T		chr6-150573291-150573790
chr6_15089895_C_T	0.007697	10.7436	Only caQTL (With Link)	predicted.celltype.l1.Mono,predicted.celltype.l2.CD14_Mono	predicted.celltype.l1.Mono,predicted.celltype.l1.PBMC,predicted.celltype.l2.CD14_Mono		chr6-15089654-15090570
chr6_150984691_A_G	0.02763	63.4205	Only caQTL (No Link)	predicted.celltype.l1.PBMC	predicted.celltype.l1.PBMC		chr6-151006246-151006745
chr6_151474593_A_G	0.038148	243.372	Only caQTL (No Link)	predicted.celltype.l1.Mono,predicted.celltype.l1.PBMC,predicted.celltype.l2.CD14_Mono,predicted.celltype.l2.CD16_Mono	predicted.celltype.l1.Mono,predicted.celltype.l1.PBMC,predicted.celltype.l2.CD14_Mono,predicted.celltype.l2.CD16_Mono		chr6-151553370-151554542
chr6_15196225_A_G	0.02105	13.3508	Only caQTL (With Link)	predicted.celltype.l1.CD4_T,predicted.celltype.l1.DC,predicted.celltype.l2.CD4_Naive,predicted.celltype.l2.CD4_TCM	predicted.celltype.l1.CD4_T,predicted.celltype.l1.DC,predicted.celltype.l2.CD4_Naive,predicted.celltype.l2.CD4_TCM		chr6-15245705-15246204
chr6_152160478_T_G	0.073524	86.6951	Only caQTL (No Link)	predicted.celltype.l1.B,predicted.celltype.l1.CD4_T,predicted.celltype.l1.CD8_T,predicted.celltype.l1.NK,predicted.celltype.l1.PBMC,predicted.celltype.l2.B_intermediate,predicted.celltype.l2.B_naive,predicted.celltype.l2.CD4_Naive,predicted.celltype.l2.CD4_TCM,predicted.celltype.l2.CD8_TEM	predicted.celltype.l1.B,predicted.celltype.l1.CD4_T,predicted.celltype.l1.CD8_T,predicted.celltype.l1.NK,predicted.celltype.l1.PBMC,predicted.celltype.l2.B_intermediate,predicted.celltype.l2.B_naive,predicted.celltype.l2.CD4_Naive,predicted.celltype.l2.CD4_TCM,predicted.celltype.l2.CD8_TEM		chr6-152164893-152165392,chr6-152183319-152183818,chr6-152160247-152160746
chr6_152161654_C_A	0.073088	96.8723	Only caQTL (No Link)	predicted.celltype.l1.CD4_T,predicted.celltype.l1.CD8_T,predicted.celltype.l1.NK,predicted.celltype.l2.CD4_Naive,predicted.celltype.l2.CD4_TCM,predicted.celltype.l2.CD8_TEM	predicted.celltype.l1.B,predicted.celltype.l1.CD4_T,predicted.celltype.l1.CD8_T,predicted.celltype.l1.NK,predicted.celltype.l2.B_intermediate,predicted.celltype.l2.CD4_Naive,predicted.celltype.l2.CD4_TCM,predicted.celltype.l2.CD8_TEM		chr6-152164893-152165392,chr6-152183319-152183818,chr6-152160247-152160746
chr6_152171268_C_T	0.027731	16.6933	Only caQTL (With Link)	predicted.celltype.l1.PBMC,predicted.celltype.l2.CD4_TCM	predicted.celltype.l1.PBMC,predicted.celltype.l2.CD4_TCM		chr6-152170709-152171536
chr6_152192998_T_G	0.01109	Inf	Only caQTL (No Link)	predicted.celltype.l1.CD4_T	predicted.celltype.l1.CD4_T		chr6-152170709-152171536
chr6_15248568_C_T	0.01606	Inf	Only caQTL (With Link)	predicted.celltype.l1.PBMC	predicted.celltype.l1.PBMC		chr6-15248088-15248994
chr6_15383002_T_C	0.020609	16.235	Only caQTL (With Link)	predicted.celltype.l1.PBMC	predicted.celltype.l1.PBMC,predicted.celltype.l2.B_naive,predicted.celltype.l2.CD8_Naive		chr6-15473556-15474643,chr6-15338416-15338915,chr6-15403873-15404372
chr6_153917024_C_A	0.060705	5.6331	Only caQTL (No Link)	predicted.celltype.l1.Mono,predicted.celltype.l1.PBMC	predicted.celltype.l1.Mono,predicted.celltype.l1.PBMC		chr6-153957369-153957868
chr6_154013062_G_T	0.01634	107.49	Only caQTL (No Link)	predicted.celltype.l1.Mono,predicted.celltype.l1.PBMC,predicted.celltype.l2.CD14_Mono	predicted.celltype.l1.Mono,predicted.celltype.l1.PBMC,predicted.celltype.l2.CD14_Mono		chr6-154012785-154013284
chr6_154052250_CAATT_C	0.011585	40.5644	Only caQTL (No Link)	predicted.celltype.l1.Mono,predicted.celltype.l1.PBMC,predicted.celltype.l2.CD14_Mono	predicted.celltype.l1.Mono,predicted.celltype.l1.PBMC,predicted.celltype.l2.CD14_Mono		chr6-153957369-153957868
chr6_15420328_A_G	0.006238	81.5893	Only caQTL (With Link)	predicted.celltype.l1.Mono,predicted.celltype.l1.PBMC,predicted.celltype.l2.CD14_Mono	predicted.celltype.l1.Mono,predicted.celltype.l1.PBMC,predicted.celltype.l2.CD14_Mono,predicted.celltype.l2.CD16_Mono		chr6-15508442-15508941
chr6_154249915_T_G	0.028192	160.409	Only caQTL (With Link)	predicted.celltype.l1.CD4_T,predicted.celltype.l1.PBMC,predicted.celltype.l2.CD4_Naive,predicted.celltype.l2.CD4_TCM	predicted.celltype.l1.CD4_T,predicted.celltype.l1.PBMC,predicted.celltype.l2.CD4_Naive,predicted.celltype.l2.CD4_TCM		chr6-154249395-154250453
chr6_15505134_C_T	0.018371	20.3289	Only caQTL (With Link)	predicted.celltype.l1.NK	predicted.celltype.l1.NK		chr6-15481896-15482395
chr6_15508688_T_A	0.00624	84.2158	Only caQTL (With Link)	predicted.celltype.l1.Mono,predicted.celltype.l1.PBMC,predicted.celltype.l2.CD14_Mono	predicted.celltype.l1.Mono,predicted.celltype.l1.PBMC,predicted.celltype.l2.CD14_Mono		chr6-15508442-15508941
chr6_155214449_T_A	0.027888	330.884	Only caQTL (With Link)	predicted.celltype.l1.Mono	predicted.celltype.l1.Mono		chr6-155221042-155221541
chr6_15575582_C_G	0.028333	67.399	Only caQTL (No Link)	predicted.celltype.l1.Mono,predicted.celltype.l1.PBMC,predicted.celltype.l2.CD14_Mono	predicted.celltype.l1.Mono,predicted.celltype.l1.PBMC,predicted.celltype.l2.CD14_Mono		chr6-15575333-15576122
chr6_156348286_T_A	0.096151	7.12193	Only caQTL (No Link)	predicted.celltype.l1.PBMC	predicted.celltype.l1.PBMC		chr6-156392559-156393058
chr6_15728959_A_AGG	0.034375	55.0448	Only caQTL (No Link)	predicted.celltype.l1.CD8_T	predicted.celltype.l1.CD8_T		chr6-15770258-15771003
chr6_157486911_G_A	0.010414	21.8175	Only caQTL (No Link)	predicted.celltype.l1.PBMC	predicted.celltype.l1.PBMC		chr6-157486642-157487141
chr6_157619533_C_T	0.041928	7.94845	Only caQTL (No Link)	predicted.celltype.l2.CD4_TCM	predicted.celltype.l2.CD4_TCM		chr6-157585251-157585750
chr6_157733199_G_A	0.009271	9.90774	Only caQTL (With Link)	predicted.celltype.l1.PBMC	predicted.celltype.l1.PBMC		chr6-157822661-157823453
chr6_157756882_G_A	0.027222	56.7467	Only caQTL (With Link)	predicted.celltype.l1.B,predicted.celltype.l1.NK,predicted.celltype.l1.PBMC,predicted.celltype.l2.CD14_Mono,predicted.celltype.l2.NK	predicted.celltype.l1.B,predicted.celltype.l1.Mono,predicted.celltype.l1.NK,predicted.celltype.l1.PBMC,predicted.celltype.l2.B_naive,predicted.celltype.l2.CD14_Mono,predicted.celltype.l2.NK		chr6-157755394-157757087
chr6_157771207_G_A	0.008781	Inf	Only caQTL (No Link)	predicted.celltype.l2.CD8_TEM	predicted.celltype.l2.CD8_TEM		chr6-157867122-157867621
chr6_157815238_C_A	0.014869	158.624	Only caQTL (With Link)	predicted.celltype.l1.CD4_T,predicted.celltype.l1.PBMC,predicted.celltype.l2.CD4_Naive	predicted.celltype.l1.CD4_T,predicted.celltype.l1.PBMC,predicted.celltype.l2.CD4_Naive		chr6-157814933-157815432
chr6_157855062_T_C	0.01267	Inf	Only caQTL (With Link)	predicted.celltype.l1.CD4_T,predicted.celltype.l2.CD4_Naive	predicted.celltype.l1.CD4_T,predicted.celltype.l1.CD8_T,predicted.celltype.l1.PBMC,predicted.celltype.l2.CD4_Naive,predicted.celltype.l2.CD4_TCM,predicted.celltype.l2.CD8_TEM		chr6-157867122-157867621
chr6_157959202_T_C	0.011688	15.2584	Only caQTL (With Link)	predicted.celltype.l1.CD4_T,predicted.celltype.l1.PBMC,predicted.celltype.l2.CD4_Naive	predicted.celltype.l1.CD4_T,predicted.celltype.l1.PBMC,predicted.celltype.l2.CD4_Naive		chr6-157981503-157982002
chr6_158309771_CGCAGGCACTCG_C	0.034407	36.1752	Only caQTL (With Link)	predicted.celltype.l2.CD4_TCM	predicted.celltype.l2.CD4_TCM		chr6-158290631-158291130
chr6_158358816_A_G	0.026362	6.72556	Only caQTL (No Link)	predicted.celltype.l1.CD4_T,predicted.celltype.l1.PBMC,predicted.celltype.l2.CD4_TCM	predicted.celltype.l1.CD4_T,predicted.celltype.l1.PBMC,predicted.celltype.l2.CD4_TCM		chr6-158358640-158359139
chr6_158556595_C_T	0.029725	8.10816	Only caQTL (With Link)	predicted.celltype.l1.Mono,predicted.celltype.l2.CD14_Mono	predicted.celltype.l1.Mono,predicted.celltype.l1.PBMC,predicted.celltype.l2.CD14_Mono		chr6-158563390-158563889
chr6_158563680_G_A	0.029558	8.43659	Only caQTL (With Link)	predicted.celltype.l1.Mono,predicted.celltype.l2.CD14_Mono	predicted.celltype.l1.Mono,predicted.celltype.l1.PBMC,predicted.celltype.l2.CD14_Mono,predicted.celltype.l2.CD8_Naive		chr6-158563390-158563889,chr6-158663323-158663822
chr6_158850629_G_C	0.018454	17.515	Only caQTL (With Link)	predicted.celltype.l1.B,predicted.celltype.l1.CD4_T,predicted.celltype.l1.CD8_T,predicted.celltype.l1.Mono,predicted.celltype.l1.PBMC,predicted.celltype.l2.B_intermediate,predicted.celltype.l2.B_naive,predicted.celltype.l2.CD14_Mono,predicted.celltype.l2.CD4_Naive,predicted.celltype.l2.CD4_TCM,predicted.celltype.l2.CD8_TEM	predicted.celltype.l1.B,predicted.celltype.l1.CD4_T,predicted.celltype.l1.CD8_T,predicted.celltype.l1.Mono,predicted.celltype.l1.NK,predicted.celltype.l1.PBMC,predicted.celltype.l2.B_intermediate,predicted.celltype.l2.B_naive,predicted.celltype.l2.CD14_Mono,predicted.celltype.l2.CD4_Naive,predicted.celltype.l2.CD4_TCM,predicted.celltype.l2.CD8_TEM,predicted.celltype.l2.NK		chr6-158850368-158850867,chr6-158849832-158850331
chr6_158990183_T_TTA	0.016652	8.59647	Only caQTL (With Link)	predicted.celltype.l2.CD14_Mono	predicted.celltype.l1.CD4_T,predicted.celltype.l1.CD8_T,predicted.celltype.l1.Mono,predicted.celltype.l1.PBMC,predicted.celltype.l2.CD14_Mono,predicted.celltype.l2.CD4_Naive,predicted.celltype.l2.CD4_TCM,predicted.celltype.l2.CD8_TEM		chr6-159064412-159064911
chr6_159066372_G_C	0.019428	19.2455	Only eQTL	predicted.celltype.l1.CD4_T	predicted.celltype.l1.CD4_T	ENSG00000092820
chr6_159080565_A_T	0.018529	110.708	Only caQTL (With Link)	predicted.celltype.l2.B_naive	predicted.celltype.l1.B,predicted.celltype.l2.B_naive		chr6-159080048-159080547
chr6_159761820_ACCCCGGCCTCACTTCCGCCCCGCGCCCCGCG_A	0.021802	5.20428	Only caQTL (With Link)	predicted.celltype.l1.CD4_T,predicted.celltype.l1.PBMC,predicted.celltype.l2.CD4_Naive	predicted.celltype.l1.CD4_T,predicted.celltype.l1.PBMC,predicted.celltype.l2.CD4_Naive		chr6-159761713-159762660
chr6_160121877_C_T	0.016726	11.5993	Only caQTL (With Link)	predicted.celltype.l2.CD14_Mono	predicted.celltype.l2.CD14_Mono		chr6-160100385-160102198
chr6_160945652_G_A	0.022628	44.1058	Only caQTL (With Link)	predicted.celltype.l1.CD8_T	predicted.celltype.l1.CD8_T		chr6-160991497-160992689
chr6_160958662_T_G	0.01216	Inf	Only eQTL	predicted.celltype.l1.B,predicted.celltype.l2.B_naive	predicted.celltype.l1.B,predicted.celltype.l2.B_naive	ENSG00000026652
chr6_161170618_A_G	0.012644	Inf	Only caQTL (With Link)	predicted.celltype.l1.B,predicted.celltype.l2.B_intermediate	predicted.celltype.l1.B,predicted.celltype.l1.PBMC,predicted.celltype.l2.B_intermediate,predicted.celltype.l2.B_naive		chr6-161170064-161170879
chr6_161258489_TCA_T	0.008005	5.08812	Only caQTL (With Link)	predicted.celltype.l2.CD8_TEM	predicted.celltype.l1.NK,predicted.celltype.l2.CD8_TEM,predicted.celltype.l2.NK		chr6-161273308-161273807
chr6_161273499_A_G	0.009594	5.19752	Only caQTL (With Link)	predicted.celltype.l1.CD4_T,predicted.celltype.l1.CD8_T,predicted.celltype.l1.PBMC,predicted.celltype.l2.CD4_Naive,predicted.celltype.l2.CD8_TEM	predicted.celltype.l1.CD4_T,predicted.celltype.l1.CD8_T,predicted.celltype.l1.NK,predicted.celltype.l1.PBMC,predicted.celltype.l2.CD4_Naive,predicted.celltype.l2.CD8_TEM,predicted.celltype.l2.NK		chr6-161273308-161273807
chr6_16129065_A_T	0.01795	5.83924	Only caQTL (With Link)	predicted.celltype.l1.CD4_T,predicted.celltype.l1.CD8_T,predicted.celltype.l1.NK,predicted.celltype.l1.PBMC,predicted.celltype.l2.CD14_Mono,predicted.celltype.l2.CD4_Naive,predicted.celltype.l2.CD4_TCM,predicted.celltype.l2.CD8_TEM,predicted.celltype.l2.NK	predicted.celltype.l1.CD4_T,predicted.celltype.l1.CD8_T,predicted.celltype.l1.Mono,predicted.celltype.l1.NK,predicted.celltype.l1.PBMC,predicted.celltype.l2.CD14_Mono,predicted.celltype.l2.CD4_Naive,predicted.celltype.l2.CD4_TCM,predicted.celltype.l2.CD8_TEM,predicted.celltype.l2.NK		chr6-16128739-16129238
chr6_161312217_T_C	0.023123	77.9775	Only caQTL (With Link)	predicted.celltype.l1.Mono	predicted.celltype.l1.Mono,predicted.celltype.l1.PBMC		chr6-161393833-161394332
chr6_161778869_C_T	0.0079	8.8776	Only eQTL	predicted.celltype.l2.CD16_Mono	predicted.celltype.l2.CD16_Mono	ENSG00000185345
chr6_161831040_C_T	0.006959	27.3235	caQTL + eQTL (No Link)	predicted.celltype.l1.Mono,predicted.celltype.l2.CD14_Mono	predicted.celltype.l1.Mono,predicted.celltype.l1.PBMC,predicted.celltype.l2.CD14_Mono,predicted.celltype.l2.CD16_Mono	ENSG00000185345	chr6-161922432-161923254,chr6-161921546-161922045
chr6_162096676_T_A	0.015718	101.49	Only caQTL (No Link)	predicted.celltype.l1.Mono,predicted.celltype.l1.PBMC,predicted.celltype.l2.CD14_Mono	predicted.celltype.l1.Mono,predicted.celltype.l1.PBMC,predicted.celltype.l2.CD14_Mono		chr6-162184407-162185256,chr6-162099652-162100151,chr6-162181685-162182184,chr6-162155799-162156619
chr6_162240993_T_G	0.01141	24.9483	Only caQTL (No Link)	predicted.celltype.l1.PBMC	predicted.celltype.l1.PBMC		chr6-162181044-162181543,chr6-162150870-162151723
chr6_163354304_G_A	0.034962	6.62688	Only caQTL (With Link)	predicted.celltype.l1.Mono,predicted.celltype.l1.PBMC,predicted.celltype.l2.CD16_Mono	predicted.celltype.l1.Mono,predicted.celltype.l1.PBMC,predicted.celltype.l2.CD14_Mono,predicted.celltype.l2.CD16_Mono		chr6-163354023-163354522,chr6-163396830-163397329
chr6_163650440_G_A	0.015637	27.1807	Only caQTL (With Link)	predicted.celltype.l1.NK	predicted.celltype.l1.NK		chr6-163712122-163713371
chr6_163700214_C_T	0.012851	79.583	Only caQTL (No Link)	predicted.celltype.l2.CD14_Mono	predicted.celltype.l2.CD14_Mono		chr6-163608010-163608781
chr6_16420942_T_C	0.010248	27.4696	Only caQTL (With Link)	predicted.celltype.l1.CD4_T,predicted.celltype.l1.CD8_T,predicted.celltype.l1.NK,predicted.celltype.l1.PBMC,predicted.celltype.l2.CD4_TCM,predicted.celltype.l2.CD8_TEM,predicted.celltype.l2.MAIT,predicted.celltype.l2.NK	predicted.celltype.l1.CD4_T,predicted.celltype.l1.CD8_T,predicted.celltype.l1.NK,predicted.celltype.l1.PBMC,predicted.celltype.l2.CD4_TCM,predicted.celltype.l2.CD8_TEM,predicted.celltype.l2.MAIT,predicted.celltype.l2.NK		chr6-16420711-16421527
chr6_16462396_C_T	0.010296	17.1653	Only caQTL (With Link)	predicted.celltype.l1.CD4_T,predicted.celltype.l1.CD8_T,predicted.celltype.l1.NK,predicted.celltype.l2.CD4_TCM,predicted.celltype.l2.CD8_TEM,predicted.celltype.l2.MAIT,predicted.celltype.l2.NK	predicted.celltype.l1.CD4_T,predicted.celltype.l1.CD8_T,predicted.celltype.l1.NK,predicted.celltype.l2.CD4_TCM,predicted.celltype.l2.CD8_TEM,predicted.celltype.l2.MAIT,predicted.celltype.l2.NK		chr6-16420711-16421527
chr6_165879387_C_T	0.029146	16.6322	Only caQTL (No Link)	predicted.celltype.l1.CD4_T,predicted.celltype.l2.CD4_Naive	predicted.celltype.l1.CD4_T,predicted.celltype.l2.CD4_Naive		chr6-165884783-165885551
chr6_166148988_C_G	0.022556	16.2164	Only caQTL (No Link)	predicted.celltype.l1.B,predicted.celltype.l1.CD4_T,predicted.celltype.l1.NK,predicted.celltype.l1.PBMC,predicted.celltype.l2.B_naive,predicted.celltype.l2.CD4_Naive,predicted.celltype.l2.CD4_TCM,predicted.celltype.l2.NK	predicted.celltype.l1.B,predicted.celltype.l1.CD4_T,predicted.celltype.l1.NK,predicted.celltype.l1.PBMC,predicted.celltype.l2.B_naive,predicted.celltype.l2.CD4_Naive,predicted.celltype.l2.CD4_TCM,predicted.celltype.l2.NK		chr6-166097584-166098331,chr6-166106022-166106521
chr6_166237482_T_C	0.012249	168.466	Only caQTL (With Link)	predicted.celltype.l1.PBMC	predicted.celltype.l1.CD8_T,predicted.celltype.l1.PBMC		chr6-166313194-166313693
chr6_166254810_C_A	0.037907	90.4914	Only caQTL (No Link)	predicted.celltype.l2.CD4_Naive	predicted.celltype.l2.CD4_Naive		chr6-166220972-166221471
chr6_166457387_T_C	0.044486	6.85574	Only caQTL (With Link)	predicted.celltype.l1.B	predicted.celltype.l1.B,predicted.celltype.l2.B_intermediate		chr6-166541430-166542271,chr6-166461796-166462295
chr6_166678070_T_C	0.030127	52.59	Only caQTL (No Link)	predicted.celltype.l1.PBMC	predicted.celltype.l1.PBMC		chr6-166640224-166640965
chr6_166825034_G_A	0.014584	10.5311	Only caQTL (No Link)	predicted.celltype.l1.PBMC	predicted.celltype.l1.PBMC		chr6-166852664-166853163
chr6_166852894_C_A	0.019022	5.96853	Only caQTL (No Link)	predicted.celltype.l1.CD4_T,predicted.celltype.l1.PBMC,predicted.celltype.l2.CD4_Naive,predicted.celltype.l2.CD4_TCM	predicted.celltype.l1.CD4_T,predicted.celltype.l1.PBMC,predicted.celltype.l2.CD4_Naive,predicted.celltype.l2.CD4_TCM		chr6-166852664-166853163
chr6_166929652_C_T	0.009204	102.992	Only eQTL	predicted.celltype.l1.B,predicted.celltype.l1.CD4_T,predicted.celltype.l1.CD8_T,predicted.celltype.l1.Mono,predicted.celltype.l1.NK,predicted.celltype.l1.PBMC,predicted.celltype.l2.B_intermediate,predicted.celltype.l2.B_naive,predicted.celltype.l2.CD14_Mono,predicted.celltype.l2.CD4_Naive,predicted.celltype.l2.CD4_TCM,predicted.celltype.l2.CD8_TEM,predicted.celltype.l2.NK	predicted.celltype.l1.B,predicted.celltype.l1.CD4_T,predicted.celltype.l1.CD8_T,predicted.celltype.l1.DC,predicted.celltype.l1.Mono,predicted.celltype.l1.NK,predicted.celltype.l1.PBMC,predicted.celltype.l2.B_intermediate,predicted.celltype.l2.B_naive,predicted.celltype.l2.CD14_Mono,predicted.celltype.l2.CD16_Mono,predicted.celltype.l2.CD4_Naive,predicted.celltype.l2.CD4_TCM,predicted.celltype.l2.CD4_TEM,predicted.celltype.l2.CD8_Naive,predicted.celltype.l2.CD8_TEM,predicted.celltype.l2.NK,predicted.celltype.l2.Treg	ENSG00000071242,ENSG00000231654
chr6_166984744_G_A	0.010926	70.3712	Only caQTL (With Link)	predicted.celltype.l1.CD4_T,predicted.celltype.l1.PBMC	predicted.celltype.l1.CD4_T,predicted.celltype.l1.PBMC		chr6-166954977-166955667
chr6_16705297_C_T	0.009893	Inf	Only eQTL	predicted.celltype.l1.DC	predicted.celltype.l1.DC	ENSG00000124788
chr6_167142365_G_A	0.009613	34.2975	Only caQTL (With Link)	predicted.celltype.l1.CD4_T,predicted.celltype.l1.Mono,predicted.celltype.l1.PBMC,predicted.celltype.l1.other_T,predicted.celltype.l2.CD14_Mono,predicted.celltype.l2.CD4_Naive,predicted.celltype.l2.CD4_TCM,predicted.celltype.l2.CD4_TEM	predicted.celltype.l1.B,predicted.celltype.l1.CD4_T,predicted.celltype.l1.CD8_T,predicted.celltype.l1.DC,predicted.celltype.l1.Mono,predicted.celltype.l1.NK,predicted.celltype.l1.PBMC,predicted.celltype.l1.other_T,predicted.celltype.l2.B_intermediate,predicted.celltype.l2.B_naive,predicted.celltype.l2.CD14_Mono,predicted.celltype.l2.CD4_Naive,predicted.celltype.l2.CD4_TCM,predicted.celltype.l2.CD4_TEM,predicted.celltype.l2.CD8_TEM,predicted.celltype.l2.MAIT,predicted.celltype.l2.NK		chr6-167150771-167151623,chr6-167142103-167142602,chr6-167211849-167213101
chr6_167173668_C_T	0.024204	5.98817	Only caQTL (With Link)	predicted.celltype.l2.CD4_TCM	predicted.celltype.l1.CD4_T,predicted.celltype.l1.NK,predicted.celltype.l2.CD4_TCM,predicted.celltype.l2.NK		chr6-167137027-167137526,chr6-167122073-167122893,chr6-167103143-167104020
chr6_16722146_G_T	0.009848	68.6201	Only caQTL (With Link)	predicted.celltype.l1.CD4_T	predicted.celltype.l1.CD4_T,predicted.celltype.l1.Mono,predicted.celltype.l1.PBMC,predicted.celltype.l2.CD14_Mono,predicted.celltype.l2.NK		chr6-16759256-16760627,chr6-16721900-16722399
chr6_167440086_T_C	0.01456	206.103	Only caQTL (With Link)	predicted.celltype.l1.DC	predicted.celltype.l1.DC		chr6-167512914-167513413
chr6_167513211_T_C	0.01349	183.993	Only caQTL (No Link)	predicted.celltype.l1.Mono,predicted.celltype.l1.PBMC,predicted.celltype.l2.CD14_Mono	predicted.celltype.l1.Mono,predicted.celltype.l1.PBMC,predicted.celltype.l2.CD14_Mono		chr6-167512914-167513413
chr6_167853308_A_G	0.053454	6.52189	Only caQTL (With Link)	predicted.celltype.l1.CD4_T,predicted.celltype.l1.CD8_T,predicted.celltype.l1.PBMC,predicted.celltype.l2.CD4_Naive	predicted.celltype.l1.CD4_T,predicted.celltype.l1.CD8_T,predicted.celltype.l1.PBMC,predicted.celltype.l2.CD16_Mono,predicted.celltype.l2.CD4_Naive,predicted.celltype.l2.CD4_TCM,predicted.celltype.l2.MAIT		chr6-167826566-167827065,chr6-167827386-167827885,chr6-167851334-167851833,chr6-167832975-167833869
chr6_16801093_T_G	0.034905	9.28778	Only caQTL (With Link)	predicted.celltype.l1.Mono	predicted.celltype.l1.Mono,predicted.celltype.l1.PBMC,predicted.celltype.l2.CD14_Mono		chr6-16800858-16801357
chr6_168306622_T_G	0.011364	41.0704	Only caQTL (No Link)	predicted.celltype.l1.CD4_T,predicted.celltype.l1.PBMC	predicted.celltype.l1.CD4_T,predicted.celltype.l1.PBMC		chr6-168370196-168370695
chr6_168606267_C_A	0.016007	5.16374	Only caQTL (No Link)	predicted.celltype.l1.NK,predicted.celltype.l2.NK	predicted.celltype.l1.NK,predicted.celltype.l2.NK		chr6-168619447-168619946
chr6_169862290_C_T	0.01573	21.1328	Only caQTL (With Link)	predicted.celltype.l1.PBMC	predicted.celltype.l1.PBMC		chr6-169868410-169868909
chr6_170101564_C_T	0.047557	5.96109	Only caQTL (With Link)	predicted.celltype.l1.PBMC	predicted.celltype.l1.CD8_T,predicted.celltype.l1.PBMC		chr6-170086131-170087520,chr6-170087872-170088953
chr6_170105535_T_C	0.075785	5.71096	Only caQTL (With Link)	predicted.celltype.l1.CD8_T	predicted.celltype.l1.CD8_T,predicted.celltype.l2.CD8_TEM		chr6-170147683-170148552
chr6_170134255_G_A	0.007792	18.2018	Only caQTL (No Link)	predicted.celltype.l1.PBMC	predicted.celltype.l1.PBMC		chr6-170222385-170223241
chr6_170182387_CAGTG_C	0.010978	7.91099	Only caQTL (With Link)	predicted.celltype.l1.CD4_T,predicted.celltype.l1.PBMC	predicted.celltype.l1.CD4_T,predicted.celltype.l1.PBMC		chr6-170176090-170178615
chr6_170204105_C_T	0.080674	117.994	Only caQTL (With Link)	predicted.celltype.l1.CD4_T	predicted.celltype.l1.CD4_T,predicted.celltype.l1.CD8_T,predicted.celltype.l2.CD8_TEM		chr6-170271784-170272283,chr6-170184321-170184820
chr6_170251815_G_A	0.017127	12.3353	Only caQTL (No Link)	predicted.celltype.l1.CD4_T,predicted.celltype.l1.CD8_T,predicted.celltype.l1.PBMC,predicted.celltype.l2.CD8_Naive	predicted.celltype.l1.CD4_T,predicted.celltype.l1.CD8_T,predicted.celltype.l1.PBMC,predicted.celltype.l2.CD8_Naive		chr6-170247019-170247518,chr6-170278348-170279143
chr6_170272954_C_T	0.013122	5.37576	Only caQTL (No Link)	predicted.celltype.l1.NK,predicted.celltype.l2.NK	predicted.celltype.l1.NK,predicted.celltype.l2.NK		chr6-170346849-170347653
chr6_170274253_T_C	0.11578	6.78761	Only caQTL (No Link)	predicted.celltype.l1.CD8_T,predicted.celltype.l1.PBMC	predicted.celltype.l1.CD8_T,predicted.celltype.l1.PBMC		chr6-170247019-170247518
chr6_170482633_C_A	0.090812	6.846	Only caQTL (With Link)	predicted.celltype.l1.PBMC	predicted.celltype.l1.NK,predicted.celltype.l1.PBMC,predicted.celltype.l2.NK		chr6-170444099-170444598,chr6-170470644-170471947
chr6_170533211_T_C	0.090919	6.03988	Only caQTL (With Link)	predicted.celltype.l1.PBMC	predicted.celltype.l1.NK,predicted.celltype.l1.PBMC,predicted.celltype.l2.NK		chr6-170470644-170471947,chr6-170444099-170444598
chr6_18391173_G_T	0.040658	24.2102	Only caQTL (With Link)	predicted.celltype.l1.Mono,predicted.celltype.l2.CD14_Mono	predicted.celltype.l1.Mono,predicted.celltype.l1.PBMC,predicted.celltype.l2.CD14_Mono		chr6-18390976-18391475
chr6_20287689_C_T	0.011549	16.1635	Only caQTL (With Link)	predicted.celltype.l2.CD8_TEM	predicted.celltype.l2.CD8_TEM		chr6-20319405-20319904
chr6_20327414_T_C	0.011723	14.2988	Only caQTL (With Link)	predicted.celltype.l1.CD8_T,predicted.celltype.l1.PBMC,predicted.celltype.l2.CD8_TEM	predicted.celltype.l1.CD8_T,predicted.celltype.l1.PBMC,predicted.celltype.l2.CD4_Naive,predicted.celltype.l2.CD8_TEM		chr6-20319951-20320450,chr6-20319405-20319904
chr6_21188223_T_A	0.024326	108.546	Only eQTL	predicted.celltype.l2.CD16_Mono	predicted.celltype.l2.CD16_Mono	ENSG00000124766
chr6_21938797_A_G	0.017344	14.1098	Only caQTL (With Link)	predicted.celltype.l1.Mono,predicted.celltype.l2.CD14_Mono	predicted.celltype.l1.Mono,predicted.celltype.l1.PBMC,predicted.celltype.l2.CD14_Mono		chr6-21938504-21939003
chr6_2240970_G_C	0.027775	9.60732	Only caQTL (With Link)	predicted.celltype.l1.NK,predicted.celltype.l1.PBMC	predicted.celltype.l1.CD4_T,predicted.celltype.l1.Mono,predicted.celltype.l1.NK,predicted.celltype.l1.PBMC,predicted.celltype.l2.NK		chr6-2221202-2223177,chr6-2196019-2196726
chr6_24286063_T_C	0.100123	10.5525	Only caQTL (No Link)	predicted.celltype.l1.CD4_T	predicted.celltype.l1.CD4_T		chr6-24282884-24284122
chr6_24358035_G_A	0.06592	75.2147	Only caQTL (With Link)	predicted.celltype.l1.CD4_T,predicted.celltype.l1.PBMC	predicted.celltype.l1.CD4_T,predicted.celltype.l1.PBMC,predicted.celltype.l2.CD4_Naive,predicted.celltype.l2.CD4_TCM		chr6-24282884-24284122,chr6-24357822-24358321
chr6_24802845_G_A	0.089536	12.8004	Only caQTL (With Link)	predicted.celltype.l1.CD4_T,predicted.celltype.l1.PBMC,predicted.celltype.l2.CD4_Naive	predicted.celltype.l1.CD4_T,predicted.celltype.l1.PBMC,predicted.celltype.l2.CD4_Naive		chr6-24720015-24720514
chr6_25337610_G_A	0.077934	33.7561	Only caQTL (With Link)	predicted.celltype.l1.B,predicted.celltype.l1.PBMC	predicted.celltype.l1.B,predicted.celltype.l1.PBMC,predicted.celltype.l2.B_intermediate,predicted.celltype.l2.B_naive,predicted.celltype.l2.CD8_TEM		chr6-25278815-25280051,chr6-25280352-25280851,chr6-25410090-25410589,chr6-25404748-25406093
chr6_25364862_G_A	0.011381	7.0605	Only caQTL (With Link)	predicted.celltype.l1.Mono,predicted.celltype.l2.CD14_Mono	predicted.celltype.l1.Mono,predicted.celltype.l1.PBMC,predicted.celltype.l2.CD14_Mono		chr6-25364631-25365130
chr6_25458694_T_C	0.021631	44.769	Only caQTL (With Link)	predicted.celltype.l1.Mono,predicted.celltype.l2.CD14_Mono	predicted.celltype.l1.Mono,predicted.celltype.l1.PBMC,predicted.celltype.l2.CD14_Mono		chr6-25458446-25458945
chr6_25921035_C_T	0.012979	13.5164	Only caQTL (With Link)	predicted.celltype.l1.CD4_T,predicted.celltype.l1.CD8_T,predicted.celltype.l1.Mono,predicted.celltype.l1.NK,predicted.celltype.l1.PBMC,predicted.celltype.l2.CD14_Mono,predicted.celltype.l2.CD4_Naive,predicted.celltype.l2.CD4_TCM,predicted.celltype.l2.CD8_TEM	predicted.celltype.l1.CD4_T,predicted.celltype.l1.CD8_T,predicted.celltype.l1.Mono,predicted.celltype.l1.NK,predicted.celltype.l1.PBMC,predicted.celltype.l2.CD14_Mono,predicted.celltype.l2.CD4_Naive,predicted.celltype.l2.CD4_TCM,predicted.celltype.l2.CD8_TEM		chr6-26020174-26020983
chr6_25938458_C_T	0.012382	40.6586	Only caQTL (With Link)	predicted.celltype.l1.CD8_T,predicted.celltype.l1.Mono,predicted.celltype.l1.NK,predicted.celltype.l2.CD14_Mono,predicted.celltype.l2.CD8_TEM	predicted.celltype.l1.CD8_T,predicted.celltype.l1.Mono,predicted.celltype.l1.NK,predicted.celltype.l2.CD14_Mono,predicted.celltype.l2.CD8_TEM		chr6-26020174-26020983
chr6_26014925_T_C	0.010349	5.64818	Only caQTL (With Link)	predicted.celltype.l1.CD4_T,predicted.celltype.l1.PBMC	predicted.celltype.l1.CD4_T,predicted.celltype.l1.PBMC,predicted.celltype.l2.CD14_Mono,predicted.celltype.l2.CD4_TCM		chr6-26064214-26064959
chr6_26061304_GAGTA_G	0.107849	19.1361	Only caQTL (No Link)	predicted.celltype.l2.B_intermediate,predicted.celltype.l2.CD8_Naive	predicted.celltype.l2.B_intermediate,predicted.celltype.l2.CD8_Naive		chr6-26020174-26020983
chr6_26064748_G_C	0.010342	5.90659	Only caQTL (With Link)	predicted.celltype.l1.CD4_T,predicted.celltype.l1.PBMC	predicted.celltype.l1.CD4_T,predicted.celltype.l1.PBMC,predicted.celltype.l2.CD14_Mono,predicted.celltype.l2.CD4_TCM		chr6-26064214-26064959
chr6_26123182_C_A	0.009909	32.2619	Only caQTL (With Link)	predicted.celltype.l1.CD4_T,predicted.celltype.l1.CD8_T,predicted.celltype.l1.NK,predicted.celltype.l1.PBMC,predicted.celltype.l2.CD4_Naive,predicted.celltype.l2.CD8_TEM	predicted.celltype.l1.B,predicted.celltype.l1.CD4_T,predicted.celltype.l1.CD8_T,predicted.celltype.l1.NK,predicted.celltype.l1.PBMC,predicted.celltype.l2.B_naive,predicted.celltype.l2.CD4_Naive,predicted.celltype.l2.CD8_TEM,predicted.celltype.l2.NK		chr6-26122785-26123284
chr6_26220794_G_A	0.008465	49.9447	Only caQTL (With Link)	predicted.celltype.l1.CD4_T,predicted.celltype.l1.NK,predicted.celltype.l1.PBMC,predicted.celltype.l2.CD4_Naive	predicted.celltype.l1.CD4_T,predicted.celltype.l1.CD8_T,predicted.celltype.l1.NK,predicted.celltype.l1.PBMC,predicted.celltype.l2.CD4_Naive,predicted.celltype.l2.CD8_TEM,predicted.celltype.l2.NK		chr6-26312935-26313924
chr6_26313215_C_T	0.008328	48.365	Only caQTL (With Link)	predicted.celltype.l1.CD4_T,predicted.celltype.l1.NK,predicted.celltype.l1.PBMC,predicted.celltype.l2.CD4_Naive	predicted.celltype.l1.CD4_T,predicted.celltype.l1.CD8_T,predicted.celltype.l1.NK,predicted.celltype.l1.PBMC,predicted.celltype.l2.CD4_Naive,predicted.celltype.l2.CD8_TEM,predicted.celltype.l2.NK		chr6-26312935-26313924
chr6_26532988_G_A	0.01212	42.6121	Only caQTL (With Link)	predicted.celltype.l1.CD4_T,predicted.celltype.l1.CD8_T,predicted.celltype.l1.Mono,predicted.celltype.l1.PBMC,predicted.celltype.l2.CD4_Naive,predicted.celltype.l2.CD4_TCM,predicted.celltype.l2.CD8_TEM	predicted.celltype.l1.B,predicted.celltype.l1.CD4_T,predicted.celltype.l1.CD8_T,predicted.celltype.l1.Mono,predicted.celltype.l1.NK,predicted.celltype.l1.PBMC,predicted.celltype.l2.B_naive,predicted.celltype.l2.CD14_Mono,predicted.celltype.l2.CD4_Naive,predicted.celltype.l2.CD4_TCM,predicted.celltype.l2.CD8_TEM,predicted.celltype.l2.NK		chr6-26532766-26533265,chr6-26556289-26556788
chr6_26556556_C_T	0.012121	18.2691	Only caQTL (With Link)	predicted.celltype.l1.Mono,predicted.celltype.l2.CD4_Naive,predicted.celltype.l2.CD4_TCM	predicted.celltype.l1.B,predicted.celltype.l1.CD4_T,predicted.celltype.l1.CD8_T,predicted.celltype.l1.Mono,predicted.celltype.l1.NK,predicted.celltype.l1.PBMC,predicted.celltype.l2.B_naive,predicted.celltype.l2.CD14_Mono,predicted.celltype.l2.CD4_Naive,predicted.celltype.l2.CD4_TCM,predicted.celltype.l2.CD8_TEM,predicted.celltype.l2.NK		chr6-26532766-26533265,chr6-26556289-26556788
chr6_2663160_A_G	0.007593	27.292	Only caQTL (No Link)	predicted.celltype.l1.Mono,predicted.celltype.l1.PBMC,predicted.celltype.l2.CD14_Mono	predicted.celltype.l1.Mono,predicted.celltype.l1.PBMC,predicted.celltype.l2.CD14_Mono		chr6-2663158-2663657
chr6_2663161_ATTGTAATCCCCATTGTC_A	0.007593	27.287	Only caQTL (No Link)	predicted.celltype.l1.Mono,predicted.celltype.l1.PBMC,predicted.celltype.l2.CD14_Mono	predicted.celltype.l1.Mono,predicted.celltype.l1.PBMC,predicted.celltype.l2.CD14_Mono		chr6-2663158-2663657
chr6_27139831_G_A	0.046821	5.33069	Only caQTL (No Link)	predicted.celltype.l1.Mono,predicted.celltype.l1.PBMC,predicted.celltype.l2.CD14_Mono,predicted.celltype.l2.CD4_Naive	predicted.celltype.l1.Mono,predicted.celltype.l1.PBMC,predicted.celltype.l2.CD14_Mono,predicted.celltype.l2.CD4_Naive		chr6-27139823-27140322
chr6_27172196_C_A	0.025533	5.57396	Only caQTL (No Link)	predicted.celltype.l1.Mono,predicted.celltype.l1.PBMC	predicted.celltype.l1.Mono,predicted.celltype.l1.PBMC		chr6-27146704-27147702
chr6_2749070_C_T	0.046245	6.78864	Only caQTL (No Link)	predicted.celltype.l1.CD4_T,predicted.celltype.l1.PBMC	predicted.celltype.l1.CD4_T,predicted.celltype.l1.PBMC		chr6-2783020-2783919
chr6_27519492_C_T	0.057091	241.166	Only caQTL (With Link)	predicted.celltype.l1.CD4_T,predicted.celltype.l1.PBMC,predicted.celltype.l2.CD4_TCM	predicted.celltype.l1.CD4_T,predicted.celltype.l1.CD8_T,predicted.celltype.l1.NK,predicted.celltype.l1.PBMC,predicted.celltype.l2.CD4_TCM,predicted.celltype.l2.CD8_TEM,predicted.celltype.l2.NK		chr6-27518278-27519750
chr6_27736119_G_A	0.020088	81.0984	Only caQTL (No Link)	predicted.celltype.l1.Mono,predicted.celltype.l1.NK,predicted.celltype.l2.CD14_Mono,predicted.celltype.l2.NK	predicted.celltype.l1.Mono,predicted.celltype.l1.NK,predicted.celltype.l2.CD14_Mono,predicted.celltype.l2.NK		chr6-27809753-27810573
chr6_2780189_A_T	0.026377	184.239	Only caQTL (With Link)	predicted.celltype.l1.Mono,predicted.celltype.l2.CD8_TEM	predicted.celltype.l1.Mono,predicted.celltype.l2.CD8_TEM		chr6-2872387-2872886,chr6-2793403-2794767
chr6_27810049_C_T	0.024122	43.6674	Only caQTL (With Link)	predicted.celltype.l1.CD4_T,predicted.celltype.l1.CD8_T,predicted.celltype.l1.PBMC,predicted.celltype.l2.CD4_Naive,predicted.celltype.l2.CD4_TCM	predicted.celltype.l1.CD4_T,predicted.celltype.l1.CD8_T,predicted.celltype.l1.Mono,predicted.celltype.l1.NK,predicted.celltype.l1.PBMC,predicted.celltype.l2.CD14_Mono,predicted.celltype.l2.CD4_Naive,predicted.celltype.l2.CD4_TCM,predicted.celltype.l2.CD8_TEM,predicted.celltype.l2.NK		chr6-27809753-27810573
chr6_27823903_G_A	0.012303	6.57669	Only caQTL (No Link)	predicted.celltype.l1.B	predicted.celltype.l1.B		chr6-27755704-27756203
chr6_27878210_G_A	0.018212	8.32087	Only caQTL (With Link)	predicted.celltype.l1.CD4_T,predicted.celltype.l1.CD8_T,predicted.celltype.l1.PBMC,predicted.celltype.l2.CD4_Naive,predicted.celltype.l2.CD8_TEM	predicted.celltype.l1.B,predicted.celltype.l1.CD4_T,predicted.celltype.l1.CD8_T,predicted.celltype.l1.NK,predicted.celltype.l1.PBMC,predicted.celltype.l1.other_T,predicted.celltype.l2.CD4_Naive,predicted.celltype.l2.CD4_TCM,predicted.celltype.l2.CD8_TEM,predicted.celltype.l2.NK		chr6-27890553-27891052,chr6-27791146-27791645
chr6_27890855_A_G	0.018212	8.34182	Only caQTL (With Link)	predicted.celltype.l1.CD4_T,predicted.celltype.l1.CD8_T,predicted.celltype.l1.PBMC,predicted.celltype.l2.CD4_Naive,predicted.celltype.l2.CD8_TEM	predicted.celltype.l1.B,predicted.celltype.l1.CD4_T,predicted.celltype.l1.CD8_T,predicted.celltype.l1.NK,predicted.celltype.l1.PBMC,predicted.celltype.l1.other_T,predicted.celltype.l2.CD4_Naive,predicted.celltype.l2.CD4_TCM,predicted.celltype.l2.CD8_TEM,predicted.celltype.l2.NK		chr6-27890553-27891052,chr6-27791146-27791645
chr6_2790296_TAC_T	0.047504	5.32985	Only caQTL (No Link)	predicted.celltype.l1.CD4_T,predicted.celltype.l1.PBMC	predicted.celltype.l1.CD4_T,predicted.celltype.l1.PBMC		chr6-2783020-2783919
chr6_2800104_A_G	0.015725	24.6647	Only caQTL (With Link)	predicted.celltype.l1.NK,predicted.celltype.l1.PBMC,predicted.celltype.l2.NK	predicted.celltype.l1.NK,predicted.celltype.l1.PBMC,predicted.celltype.l2.NK		chr6-2799460-2800356
chr6_28537088_A_G	0.009948	19.7548	Only eQTL	predicted.celltype.l1.PBMC	predicted.celltype.l1.PBMC	ENSG00000287252
chr6_28856852_T_C	0.120879	7.30911	Only caQTL (No Link)	predicted.celltype.l1.B,predicted.celltype.l1.DC,predicted.celltype.l1.Mono,predicted.celltype.l1.PBMC,predicted.celltype.l2.B_naive,predicted.celltype.l2.CD14_Mono	predicted.celltype.l1.B,predicted.celltype.l1.DC,predicted.celltype.l1.Mono,predicted.celltype.l1.PBMC,predicted.celltype.l2.B_naive,predicted.celltype.l2.CD14_Mono		chr6-28856562-28857061
chr6_2886394_T_C	0.011266	Inf	Only caQTL (With Link)	predicted.celltype.l1.CD4_T	predicted.celltype.l1.CD4_T		chr6-2853608-2854884
chr6_29015084_G_C	0.022026	52.4819	Only caQTL (No Link)	predicted.celltype.l1.PBMC	predicted.celltype.l1.PBMC		chr6-29014617-29015116
chr6_2916048_T_C	0.012734	127.934	Only caQTL (No Link)	predicted.celltype.l1.Mono,predicted.celltype.l2.CD14_Mono	predicted.celltype.l1.Mono,predicted.celltype.l2.CD14_Mono		chr6-2940166-2940920
chr6_2937450_G_A	0.017647	17.6749	Only caQTL (With Link)	predicted.celltype.l2.CD14_Mono	predicted.celltype.l2.CD14_Mono,predicted.celltype.l2.CD4_TCM		chr6-3023734-3024233
chr6_2940370_C_A	0.035055	165.282	Only caQTL (With Link)	predicted.celltype.l1.B,predicted.celltype.l1.PBMC	predicted.celltype.l1.B,predicted.celltype.l1.PBMC		chr6-2940166-2940920
chr6_29850650_A_G	0.01398	148.991	Only caQTL (No Link)	predicted.celltype.l1.Mono	predicted.celltype.l1.Mono		chr6-29940950-29941869
chr6_29950237_G_A	0.020276	5.51751	Only caQTL (No Link)	predicted.celltype.l1.Mono,predicted.celltype.l2.CD14_Mono	predicted.celltype.l1.Mono,predicted.celltype.l2.CD14_Mono		chr6-29849971-29850470,chr6-29940950-29941869
chr6_30233216_G_A	0.014335	162.321	Only caQTL (No Link)	predicted.celltype.l1.Mono,predicted.celltype.l1.PBMC,predicted.celltype.l2.CD14_Mono	predicted.celltype.l1.Mono,predicted.celltype.l1.PBMC,predicted.celltype.l2.CD14_Mono		chr6-30258094-30258593
chr6_3024016_G_A	0.01173	Inf	Only caQTL (With Link)	predicted.celltype.l1.CD4_T,predicted.celltype.l1.Mono,predicted.celltype.l1.PBMC,predicted.celltype.l2.NK	predicted.celltype.l1.CD4_T,predicted.celltype.l1.Mono,predicted.celltype.l1.NK,predicted.celltype.l1.PBMC,predicted.celltype.l2.CD4_TCM,predicted.celltype.l2.NK		chr6-3023734-3024233
chr6_3027644_C_T	0.029788	8.4712	Only caQTL (With Link)	predicted.celltype.l1.PBMC	predicted.celltype.l1.PBMC		chr6-2952627-2953126
chr6_3032102_G_A	0.012357	48.8581	Only caQTL (No Link)	predicted.celltype.l1.B,predicted.celltype.l1.CD4_T,predicted.celltype.l1.PBMC	predicted.celltype.l1.B,predicted.celltype.l1.CD4_T,predicted.celltype.l1.PBMC		chr6-3031822-3032321
chr6_3036566_G_C	0.015759	Inf	Only caQTL (With Link)	predicted.celltype.l1.Mono,predicted.celltype.l2.CD14_Mono	predicted.celltype.l1.Mono,predicted.celltype.l1.PBMC,predicted.celltype.l2.CD14_Mono		chr6-3023734-3024233,chr6-2937482-2937981
chr6_30482150_G_T	0.008214	39.7768	Only caQTL (With Link)	predicted.celltype.l1.PBMC	predicted.celltype.l1.PBMC		chr6-30481997-30482496
chr6_3053879_A_G	0.010278	8.32413	Only caQTL (With Link)	predicted.celltype.l1.Mono	predicted.celltype.l1.Mono,predicted.celltype.l2.CD14_Mono,predicted.celltype.l2.CD16_Mono		chr6-3053583-3054082
chr6_30557330_A_G	0.014457	26.3102	Positional Cascade	predicted.celltype.l1.PBMC	predicted.celltype.l1.CD4_T,predicted.celltype.l1.PBMC,predicted.celltype.l2.CD4_Naive	ENSG00000204576	chr6-30556340-30557942	chr6-30556340-30557942->ENSG00000204576
chr6_31253303_C_T	0.014484	33.4404	Only caQTL (With Link)	predicted.celltype.l1.CD4_T,predicted.celltype.l1.PBMC	predicted.celltype.l1.CD4_T,predicted.celltype.l1.PBMC		chr6-31307887-31308850
chr6_31267688_C_T	0.021343	11.743	Only eQTL	predicted.celltype.l1.CD4_T,predicted.celltype.l2.CD4_Naive,predicted.celltype.l2.CD4_TCM	predicted.celltype.l1.CD4_T,predicted.celltype.l2.CD4_Naive,predicted.celltype.l2.CD4_TCM	ENSG00000204516
chr6_31494853_TTTCGGGCGCCGAGGGCAGCCC_T	0.019684	174.684	Full Cascade	predicted.celltype.l1.PBMC	predicted.celltype.l1.B,predicted.celltype.l1.CD4_T,predicted.celltype.l1.CD8_T,predicted.celltype.l1.NK,predicted.celltype.l1.PBMC,predicted.celltype.l2.B_naive,predicted.celltype.l2.CD14_Mono,predicted.celltype.l2.CD4_Naive,predicted.celltype.l2.CD4_TCM,predicted.celltype.l2.CD8_TEM,predicted.celltype.l2.NK	ENSG00000204516	chr6-31493698-31495137,chr6-31497469-31498277	chr6-31493698-31495137->ENSG00000204516
chr6_31568821_C_T	0.020613	7.30431	Only caQTL (With Link)	predicted.celltype.l1.B,predicted.celltype.l1.CD4_T,predicted.celltype.l1.CD8_T,predicted.celltype.l1.Mono,predicted.celltype.l1.NK,predicted.celltype.l1.PBMC,predicted.celltype.l2.CD14_Mono,predicted.celltype.l2.CD16_Mono,predicted.celltype.l2.CD4_Naive,predicted.celltype.l2.CD4_TCM,predicted.celltype.l2.CD8_TEM,predicted.celltype.l2.NK	predicted.celltype.l1.B,predicted.celltype.l1.CD4_T,predicted.celltype.l1.CD8_T,predicted.celltype.l1.DC,predicted.celltype.l1.Mono,predicted.celltype.l1.NK,predicted.celltype.l1.PBMC,predicted.celltype.l2.B_intermediate,predicted.celltype.l2.B_naive,predicted.celltype.l2.CD14_Mono,predicted.celltype.l2.CD16_Mono,predicted.celltype.l2.CD4_Naive,predicted.celltype.l2.CD4_TCM,predicted.celltype.l2.CD8_TEM,predicted.celltype.l2.NK		chr6-31568547-31569046,chr6-31567421-31567920
chr6_31667617_G_A	0.013676	Inf	Only caQTL (With Link)	predicted.celltype.l1.PBMC	predicted.celltype.l1.PBMC		chr6-31739641-31740625
chr6_31741452_C_G	0.019643	200.356	Only eQTL	predicted.celltype.l1.B,predicted.celltype.l1.CD8_T,predicted.celltype.l1.Mono,predicted.celltype.l1.PBMC,predicted.celltype.l2.B_naive,predicted.celltype.l2.CD14_Mono,predicted.celltype.l2.CD4_TCM,predicted.celltype.l2.CD8_TEM	predicted.celltype.l1.B,predicted.celltype.l1.CD8_T,predicted.celltype.l1.Mono,predicted.celltype.l1.PBMC,predicted.celltype.l2.B_naive,predicted.celltype.l2.CD14_Mono,predicted.celltype.l2.CD4_TCM,predicted.celltype.l2.CD8_TEM	ENSG00000204516
chr6_31818312_G_A	0.018927	25.7189	Only caQTL (With Link)	predicted.celltype.l1.B,predicted.celltype.l1.CD4_T,predicted.celltype.l1.Mono,predicted.celltype.l1.NK,predicted.celltype.l1.PBMC,predicted.celltype.l2.B_naive,predicted.celltype.l2.CD14_Mono,predicted.celltype.l2.CD4_Naive,predicted.celltype.l2.CD4_TCM,predicted.celltype.l2.CD8_TEM,predicted.celltype.l2.NK	predicted.celltype.l1.B,predicted.celltype.l1.CD4_T,predicted.celltype.l1.Mono,predicted.celltype.l1.NK,predicted.celltype.l1.PBMC,predicted.celltype.l2.B_naive,predicted.celltype.l2.CD14_Mono,predicted.celltype.l2.CD4_Naive,predicted.celltype.l2.CD4_TCM,predicted.celltype.l2.CD8_TEM,predicted.celltype.l2.NK,predicted.celltype.l2.Treg		chr6-31862775-31863274,chr6-31834192-31835167,chr6-31835311-31835810,chr6-31836470-31837395
chr6_31834907_A_C	0.019125	12.6909	Only caQTL (With Link)	predicted.celltype.l1.B,predicted.celltype.l1.CD4_T,predicted.celltype.l1.Mono,predicted.celltype.l1.NK,predicted.celltype.l1.PBMC,predicted.celltype.l2.B_naive,predicted.celltype.l2.CD14_Mono,predicted.celltype.l2.CD4_Naive,predicted.celltype.l2.CD4_TCM,predicted.celltype.l2.CD8_TEM	predicted.celltype.l1.B,predicted.celltype.l1.CD4_T,predicted.celltype.l1.Mono,predicted.celltype.l1.NK,predicted.celltype.l1.PBMC,predicted.celltype.l2.B_naive,predicted.celltype.l2.CD14_Mono,predicted.celltype.l2.CD4_Naive,predicted.celltype.l2.CD4_TCM,predicted.celltype.l2.CD8_TEM,predicted.celltype.l2.NK,predicted.celltype.l2.Treg		chr6-31862775-31863274,chr6-31834192-31835167,chr6-31835311-31835810,chr6-31836470-31837395
chr6_32071667_C_A	0.011247	61.695	Only caQTL (With Link)	predicted.celltype.l1.CD4_T,predicted.celltype.l1.Mono,predicted.celltype.l1.PBMC	predicted.celltype.l1.CD4_T,predicted.celltype.l1.Mono,predicted.celltype.l1.PBMC		chr6-31971945-31972811,chr6-32130114-32130613
chr6_32192661_C_T	0.014229	32.3935	Only caQTL (With Link)	predicted.celltype.l1.CD4_T	predicted.celltype.l1.CD4_T		chr6-32192426-32192925
chr6_33283210_AAAAAAAAAG_A	0.098309	7.79521	Only caQTL (With Link)	predicted.celltype.l1.Mono	predicted.celltype.l1.CD4_T,predicted.celltype.l1.Mono		chr6-33334394-33334893,chr6-33191968-33193596
chr6_33346786_A_G	0.017816	187.799	Only caQTL (With Link)	predicted.celltype.l1.CD4_T,predicted.celltype.l1.CD8_T,predicted.celltype.l1.Mono,predicted.celltype.l1.NK,predicted.celltype.l1.PBMC,predicted.celltype.l2.CD14_Mono,predicted.celltype.l2.CD16_Mono,predicted.celltype.l2.CD4_Naive,predicted.celltype.l2.CD4_TCM,predicted.celltype.l2.CD8_TEM	predicted.celltype.l1.B,predicted.celltype.l1.CD4_T,predicted.celltype.l1.CD8_T,predicted.celltype.l1.Mono,predicted.celltype.l1.NK,predicted.celltype.l1.PBMC,predicted.celltype.l2.B_naive,predicted.celltype.l2.CD14_Mono,predicted.celltype.l2.CD16_Mono,predicted.celltype.l2.CD4_Naive,predicted.celltype.l2.CD4_TCM,predicted.celltype.l2.CD8_TEM,predicted.celltype.l2.NK,predicted.celltype.l2.Treg		chr6-33391451-33391950
chr6_3336728_T_G	0.017452	Inf	Only caQTL (With Link)	predicted.celltype.l1.Mono,predicted.celltype.l2.CD14_Mono	predicted.celltype.l1.Mono,predicted.celltype.l1.PBMC,predicted.celltype.l2.CD14_Mono		chr6-3312841-3313340,chr6-3324431-3324930,chr6-3323885-3324384,chr6-3338828-3339327,chr6-3367580-3368079,chr6-3368638-3369137,chr6-3337763-3338262,chr6-3355147-3356934
chr6_33391521_G_C	0.017924	7.55783	Only caQTL (With Link)	predicted.celltype.l1.CD4_T,predicted.celltype.l1.CD8_T,predicted.celltype.l1.Mono,predicted.celltype.l1.NK,predicted.celltype.l1.PBMC,predicted.celltype.l2.CD14_Mono,predicted.celltype.l2.CD16_Mono,predicted.celltype.l2.CD4_Naive,predicted.celltype.l2.CD4_TCM,predicted.celltype.l2.CD8_TEM	predicted.celltype.l1.B,predicted.celltype.l1.CD4_T,predicted.celltype.l1.CD8_T,predicted.celltype.l1.Mono,predicted.celltype.l1.NK,predicted.celltype.l1.PBMC,predicted.celltype.l2.B_naive,predicted.celltype.l2.CD14_Mono,predicted.celltype.l2.CD16_Mono,predicted.celltype.l2.CD4_Naive,predicted.celltype.l2.CD4_TCM,predicted.celltype.l2.CD8_TEM,predicted.celltype.l2.NK,predicted.celltype.l2.Treg		chr6-33391451-33391950
chr6_33505784_T_G	0.011016	7.49738	Only caQTL (No Link)	predicted.celltype.l1.PBMC	predicted.celltype.l1.PBMC		chr6-33505512-33506011
chr6_34231318_T_C	0.015581	31.191	Only caQTL (No Link)	predicted.celltype.l1.Mono,predicted.celltype.l1.PBMC,predicted.celltype.l2.CD14_Mono	predicted.celltype.l1.Mono,predicted.celltype.l1.PBMC,predicted.celltype.l2.CD14_Mono		chr6-34230963-34231462
chr6_35270278_A_G	0.010952	Inf	Only caQTL (No Link)	predicted.celltype.l2.CD4_TCM	predicted.celltype.l2.CD4_TCM		chr6-35272648-35273147
chr6_35299934_G_A	0.036292	9.8247	Only caQTL (With Link)	predicted.celltype.l1.Mono,predicted.celltype.l1.PBMC,predicted.celltype.l2.CD14_Mono	predicted.celltype.l1.B,predicted.celltype.l1.Mono,predicted.celltype.l1.PBMC,predicted.celltype.l2.CD14_Mono,predicted.celltype.l2.CD16_Mono		chr6-35299650-35300149,chr6-35302534-35303796,chr6-35297532-35298031
chr6_35674655_C_T	0.019432	35.2354	Only caQTL (With Link)	predicted.celltype.l1.CD4_T,predicted.celltype.l1.CD8_T,predicted.celltype.l1.PBMC,predicted.celltype.l2.CD8_TEM	predicted.celltype.l1.CD4_T,predicted.celltype.l1.CD8_T,predicted.celltype.l1.PBMC,predicted.celltype.l2.CD8_TEM		chr6-35731253-35732534
chr6_36060904_A_C	0.045866	6.02015	Only caQTL (No Link)	predicted.celltype.l1.CD4_T	predicted.celltype.l1.CD4_T		chr6-36126887-36127386
chr6_36195930_G_A	0.018457	16.6123	Only caQTL (With Link)	predicted.celltype.l1.PBMC,predicted.celltype.l2.CD4_Naive	predicted.celltype.l1.PBMC,predicted.celltype.l2.CD4_Naive		chr6-36195684-36196183
chr6_36347434_A_G	0.017877	49.0987	Only caQTL (No Link)	predicted.celltype.l1.CD8_T,predicted.celltype.l1.PBMC,predicted.celltype.l2.CD8_TEM	predicted.celltype.l1.CD8_T,predicted.celltype.l1.PBMC,predicted.celltype.l2.CD8_TEM		chr6-36357763-36358262
chr6_36357891_AAAAC_A	0.017102	184.107	Only caQTL (No Link)	predicted.celltype.l1.CD8_T,predicted.celltype.l1.PBMC,predicted.celltype.l2.CD8_TEM	predicted.celltype.l1.CD8_T,predicted.celltype.l1.PBMC,predicted.celltype.l2.CD8_TEM		chr6-36357763-36358262
chr6_36621879_A_G	0.012947	61.2259	Only caQTL (With Link)	predicted.celltype.l1.CD4_T,predicted.celltype.l1.PBMC,predicted.celltype.l2.CD4_Naive,predicted.celltype.l2.CD4_TCM	predicted.celltype.l1.CD4_T,predicted.celltype.l1.PBMC,predicted.celltype.l2.CD4_Naive,predicted.celltype.l2.CD4_TCM		chr6-36539959-36540745
chr6_36752535_C_T	0.066308	8.92791	Only caQTL (No Link)	predicted.celltype.l1.CD8_T,predicted.celltype.l2.CD8_TEM	predicted.celltype.l1.CD8_T,predicted.celltype.l2.CD8_TEM		chr6-36752420-36752919
chr6_36780997_C_G	0.014345	31.2033	Only caQTL (With Link)	predicted.celltype.l2.CD14_Mono	predicted.celltype.l1.Mono,predicted.celltype.l2.CD14_Mono		chr6-36780407-36781321
chr6_36874559_G_C	0.017665	6.13917	Only caQTL (With Link)	predicted.celltype.l1.PBMC	predicted.celltype.l1.PBMC		chr6-36874545-36875317
chr6_37021811_T_C	0.037546	8.47786	Only caQTL (With Link)	predicted.celltype.l1.CD4_T,predicted.celltype.l1.CD8_T,predicted.celltype.l1.PBMC	predicted.celltype.l1.CD4_T,predicted.celltype.l1.CD8_T,predicted.celltype.l1.PBMC,predicted.celltype.l2.CD4_Naive,predicted.celltype.l2.CD8_TEM		chr6-37021644-37022143
chr6_37080746_G_A	0.011055	82.6123	Only caQTL (With Link)	predicted.celltype.l1.CD4_T,predicted.celltype.l1.Mono,predicted.celltype.l1.PBMC,predicted.celltype.l2.CD14_Mono,predicted.celltype.l2.CD4_Naive,predicted.celltype.l2.CD4_TCM,predicted.celltype.l2.CD8_TEM	predicted.celltype.l1.CD4_T,predicted.celltype.l1.Mono,predicted.celltype.l1.PBMC,predicted.celltype.l2.CD14_Mono,predicted.celltype.l2.CD4_Naive,predicted.celltype.l2.CD4_TCM,predicted.celltype.l2.CD8_TEM		chr6-36985960-36987110
chr6_37104510_A_G	0.04455	11.6791	Only caQTL (With Link)	predicted.celltype.l1.PBMC	predicted.celltype.l1.PBMC		chr6-37029271-37029770
chr6_37168187_G_A	0.072508	54.9493	Only caQTL (With Link)	predicted.celltype.l1.Mono,predicted.celltype.l1.NK,predicted.celltype.l1.PBMC,predicted.celltype.l2.CD14_Mono,predicted.celltype.l2.CD8_TEM,predicted.celltype.l2.NK	predicted.celltype.l1.CD8_T,predicted.celltype.l1.Mono,predicted.celltype.l1.NK,predicted.celltype.l1.PBMC,predicted.celltype.l2.CD14_Mono,predicted.celltype.l2.CD8_TEM,predicted.celltype.l2.NK		chr6-37169320-37170241,chr6-37183241-37183740
chr6_37257670_G_T	0.012146	7.51871	Only caQTL (With Link)	predicted.celltype.l1.B,predicted.celltype.l1.CD4_T,predicted.celltype.l1.Mono,predicted.celltype.l1.PBMC,predicted.celltype.l2.CD4_Naive,predicted.celltype.l2.CD8_TEM	predicted.celltype.l1.B,predicted.celltype.l1.CD4_T,predicted.celltype.l1.CD8_T,predicted.celltype.l1.Mono,predicted.celltype.l1.NK,predicted.celltype.l1.PBMC,predicted.celltype.l2.CD14_Mono,predicted.celltype.l2.CD16_Mono,predicted.celltype.l2.CD4_Naive,predicted.celltype.l2.CD4_TCM,predicted.celltype.l2.CD8_TEM,predicted.celltype.l2.NK		chr6-37257464-37258434
chr6_37408079_C_T	0.046714	87.369	Only caQTL (With Link)	predicted.celltype.l1.PBMC	predicted.celltype.l1.CD8_T,predicted.celltype.l1.NK,predicted.celltype.l1.PBMC,predicted.celltype.l2.CD8_TEM,predicted.celltype.l2.NK		chr6-37507664-37508356
chr6_37418933_C_T	0.019813	63.3954	Only caQTL (With Link)	predicted.celltype.l1.CD4_T	predicted.celltype.l1.CD4_T,predicted.celltype.l2.CD4_TCM		chr6-37488468-37488967
chr6_37511191_T_A	0.054568	56.4479	Only caQTL (With Link)	predicted.celltype.l1.CD8_T,predicted.celltype.l1.PBMC,predicted.celltype.l2.CD8_TEM	predicted.celltype.l1.CD8_T,predicted.celltype.l1.NK,predicted.celltype.l1.PBMC,predicted.celltype.l2.CD8_TEM,predicted.celltype.l2.NK		chr6-37507664-37508356
chr6_37549824_C_T	0.028099	41.6872	Only caQTL (With Link)	predicted.celltype.l1.CD4_T	predicted.celltype.l1.CD4_T		chr6-37503316-37503815
chr6_37581104_T_C	0.024951	152.906	Only caQTL (No Link)	predicted.celltype.l1.CD4_T,predicted.celltype.l1.PBMC,predicted.celltype.l2.CD4_Naive	predicted.celltype.l1.CD4_T,predicted.celltype.l1.PBMC,predicted.celltype.l2.CD4_Naive		chr6-37580855-37581354
chr6_37622615_A_G	0.009002	28.8516	Only caQTL (No Link)	predicted.celltype.l1.CD4_T,predicted.celltype.l1.CD8_T,predicted.celltype.l1.PBMC,predicted.celltype.l2.CD4_Naive	predicted.celltype.l1.CD4_T,predicted.celltype.l1.CD8_T,predicted.celltype.l1.PBMC,predicted.celltype.l2.CD4_Naive		chr6-37688027-37688526,chr6-37570330-37570829,chr6-37643841-37644340
chr6_37622772_G_A	0.009763	7.91772	Only caQTL (With Link)	predicted.celltype.l1.B	predicted.celltype.l1.B,predicted.celltype.l1.PBMC		chr6-37622553-37623052
chr6_37627240_T_C	0.008976	39.5623	Only caQTL (With Link)	predicted.celltype.l1.PBMC	predicted.celltype.l1.PBMC		chr6-37697544-37699369
chr6_37963019_C_T	0.043989	7.46143	Only caQTL (With Link)	predicted.celltype.l1.PBMC	predicted.celltype.l1.B,predicted.celltype.l1.CD4_T,predicted.celltype.l1.PBMC,predicted.celltype.l2.CD4_Naive,predicted.celltype.l2.CD8_Naive		chr6-37962669-37963168
chr6_38476898_C_A	0.012669	47.8537	Only caQTL (With Link)	predicted.celltype.l2.CD4_Naive	predicted.celltype.l2.CD4_Naive		chr6-38571647-38572630
chr6_38684618_T_C	0.0122	29.6972	Only caQTL (No Link)	predicted.celltype.l1.NK,predicted.celltype.l2.NK	predicted.celltype.l1.NK,predicted.celltype.l2.NK		chr6-38713760-38715891
chr6_38840157_C_A	0.010179	42.1321	Only caQTL (No Link)	predicted.celltype.l1.CD4_T	predicted.celltype.l1.CD4_T		chr6-38876384-38876883
chr6_39070069_C_G	0.022036	22.2716	Only caQTL (No Link)	predicted.celltype.l1.CD4_T,predicted.celltype.l2.CD8_TEM	predicted.celltype.l1.CD4_T,predicted.celltype.l2.CD8_TEM		chr6-38996835-38997562,chr6-39048532-39049428
chr6_39111414_AC_A	0.03991	16.1138	Only caQTL (No Link)	predicted.celltype.l1.PBMC	predicted.celltype.l1.PBMC		chr6-39111099-39111598
chr6_39227485_T_C	0.044281	42.5963	Only caQTL (No Link)	predicted.celltype.l1.CD4_T,predicted.celltype.l1.CD8_T,predicted.celltype.l1.NK,predicted.celltype.l2.NK	predicted.celltype.l1.CD4_T,predicted.celltype.l1.CD8_T,predicted.celltype.l1.NK,predicted.celltype.l2.NK		chr6-39227934-39228433,chr6-39166122-39166849,chr6-39226022-39226521
chr6_39229528_C_A	0.03125	127.886	Only caQTL (With Link)	predicted.celltype.l1.CD4_T,predicted.celltype.l2.CD4_TCM	predicted.celltype.l1.B,predicted.celltype.l1.CD4_T,predicted.celltype.l1.CD8_T,predicted.celltype.l1.Mono,predicted.celltype.l1.NK,predicted.celltype.l1.PBMC,predicted.celltype.l1.other_T,predicted.celltype.l2.CD14_Mono,predicted.celltype.l2.CD4_Naive,predicted.celltype.l2.CD4_TCM,predicted.celltype.l2.CD4_TEM,predicted.celltype.l2.CD8_Naive,predicted.celltype.l2.CD8_TEM,predicted.celltype.l2.NK		chr6-39229284-39229783
chr6_39229625_G_A	0.031253	128.81	Only caQTL (With Link)	predicted.celltype.l1.CD4_T,predicted.celltype.l2.CD4_TCM	predicted.celltype.l1.B,predicted.celltype.l1.CD4_T,predicted.celltype.l1.CD8_T,predicted.celltype.l1.Mono,predicted.celltype.l1.NK,predicted.celltype.l1.PBMC,predicted.celltype.l1.other_T,predicted.celltype.l2.CD14_Mono,predicted.celltype.l2.CD4_Naive,predicted.celltype.l2.CD4_TCM,predicted.celltype.l2.CD4_TEM,predicted.celltype.l2.CD8_Naive,predicted.celltype.l2.CD8_TEM,predicted.celltype.l2.NK		chr6-39229284-39229783
chr6_39263551_G_A	0.007584	99.8319	Only caQTL (No Link)	predicted.celltype.l1.PBMC	predicted.celltype.l1.Mono,predicted.celltype.l1.PBMC		chr6-39303091-39303826,chr6-39226022-39226521,chr6-39263027-39263956
chr6_39311158_G_C	0.032882	205.554	Only caQTL (No Link)	predicted.celltype.l2.CD4_TEM	predicted.celltype.l2.CD4_TEM		chr6-39229284-39229783
chr6_40484994_C_A	0.026282	7.81142	Only caQTL (No Link)	predicted.celltype.l1.PBMC	predicted.celltype.l1.PBMC		chr6-40419787-40420735
chr6_40962456_A_G	0.023212	5.44029	Only caQTL (With Link)	predicted.celltype.l1.Mono	predicted.celltype.l1.CD4_T,predicted.celltype.l1.CD8_T,predicted.celltype.l1.DC,predicted.celltype.l1.Mono,predicted.celltype.l1.PBMC,predicted.celltype.l2.CD14_Mono		chr6-40962196-40962695
chr6_41186374_T_C	0.022587	10.2768	Only caQTL (With Link)	predicted.celltype.l2.CD14_Mono	predicted.celltype.l1.Mono,predicted.celltype.l1.PBMC,predicted.celltype.l2.CD14_Mono		chr6-41186195-41186694
chr6_41678655_A_T	0.031762	52.0364	Only caQTL (No Link)	predicted.celltype.l1.Mono,predicted.celltype.l2.CD14_Mono	predicted.celltype.l1.Mono,predicted.celltype.l2.CD14_Mono		chr6-41766507-41767006
chr6_41707975_G_A	0.030928	15.8896	Only caQTL (With Link)	predicted.celltype.l1.CD4_T	predicted.celltype.l1.CD4_T,predicted.celltype.l2.CD4_Naive,predicted.celltype.l2.CD4_TCM,predicted.celltype.l2.MAIT		chr6-41705806-41706604,chr6-41706753-41707252,chr6-41707730-41708229
chr6_41782940_G_A	0.012807	11.7482	Only caQTL (With Link)	predicted.celltype.l1.B,predicted.celltype.l1.CD4_T,predicted.celltype.l1.CD8_T,predicted.celltype.l1.Mono,predicted.celltype.l1.NK,predicted.celltype.l1.PBMC,predicted.celltype.l2.CD14_Mono,predicted.celltype.l2.CD4_Naive,predicted.celltype.l2.CD4_TCM,predicted.celltype.l2.CD8_TEM,predicted.celltype.l2.NK	predicted.celltype.l1.B,predicted.celltype.l1.CD4_T,predicted.celltype.l1.CD8_T,predicted.celltype.l1.Mono,predicted.celltype.l1.NK,predicted.celltype.l1.PBMC,predicted.celltype.l1.other_T,predicted.celltype.l2.CD14_Mono,predicted.celltype.l2.CD4_Naive,predicted.celltype.l2.CD4_TCM,predicted.celltype.l2.CD8_Naive,predicted.celltype.l2.CD8_TEM,predicted.celltype.l2.NK,predicted.celltype.l2.Treg		chr6-41787038-41787845
chr6_41787593_C_T	0.012806	10.9191	Only caQTL (With Link)	predicted.celltype.l1.B,predicted.celltype.l1.CD4_T,predicted.celltype.l1.CD8_T,predicted.celltype.l1.Mono,predicted.celltype.l1.NK,predicted.celltype.l1.PBMC,predicted.celltype.l2.CD14_Mono,predicted.celltype.l2.CD4_Naive,predicted.celltype.l2.CD4_TCM,predicted.celltype.l2.CD8_TEM,predicted.celltype.l2.NK	predicted.celltype.l1.B,predicted.celltype.l1.CD4_T,predicted.celltype.l1.CD8_T,predicted.celltype.l1.Mono,predicted.celltype.l1.NK,predicted.celltype.l1.PBMC,predicted.celltype.l1.other_T,predicted.celltype.l2.CD14_Mono,predicted.celltype.l2.CD4_Naive,predicted.celltype.l2.CD4_TCM,predicted.celltype.l2.CD8_Naive,predicted.celltype.l2.CD8_TEM,predicted.celltype.l2.NK,predicted.celltype.l2.Treg		chr6-41787038-41787845
chr6_41958137_C_T	0.019	68.8645	Only caQTL (No Link)	predicted.celltype.l2.CD4_TCM	predicted.celltype.l2.CD4_TCM		chr6-42020907-42021406
chr6_42478201_TA_T	0.037463	7.48686	Only caQTL (With Link)	predicted.celltype.l2.CD8_TEM	predicted.celltype.l2.CD8_TEM		chr6-42448850-42449349
chr6_42685079_C_T	0.014536	Inf	Only caQTL (No Link)	predicted.celltype.l2.CD4_TEM	predicted.celltype.l2.CD4_TEM		chr6-42746737-42747404
chr6_42811266_G_A	0.032009	90.5582	Only caQTL (No Link)	predicted.celltype.l2.MAIT	predicted.celltype.l2.MAIT		chr6-42901403-42901902
chr6_42813811_G_A	0.032671	229.354	Only caQTL (With Link)	predicted.celltype.l1.B,predicted.celltype.l1.CD4_T,predicted.celltype.l1.Mono,predicted.celltype.l1.NK,predicted.celltype.l1.PBMC,predicted.celltype.l2.B_intermediate,predicted.celltype.l2.CD14_Mono,predicted.celltype.l2.CD4_TCM	predicted.celltype.l1.B,predicted.celltype.l1.CD4_T,predicted.celltype.l1.CD8_T,predicted.celltype.l1.Mono,predicted.celltype.l1.NK,predicted.celltype.l1.PBMC,predicted.celltype.l2.B_intermediate,predicted.celltype.l2.B_naive,predicted.celltype.l2.CD14_Mono,predicted.celltype.l2.CD4_Naive,predicted.celltype.l2.CD4_TCM,predicted.celltype.l2.CD8_TEM,predicted.celltype.l2.NK		chr6-42774700-42775506
chr6_43224538_C_T	0.030966	215.392	Only caQTL (With Link)	predicted.celltype.l1.CD4_T,predicted.celltype.l1.CD8_T,predicted.celltype.l1.Mono,predicted.celltype.l1.NK,predicted.celltype.l1.PBMC,predicted.celltype.l2.CD14_Mono,predicted.celltype.l2.CD4_Naive,predicted.celltype.l2.CD8_TEM,predicted.celltype.l2.NK	predicted.celltype.l1.B,predicted.celltype.l1.CD4_T,predicted.celltype.l1.CD8_T,predicted.celltype.l1.Mono,predicted.celltype.l1.NK,predicted.celltype.l1.PBMC,predicted.celltype.l1.other_T,predicted.celltype.l2.B_intermediate,predicted.celltype.l2.B_naive,predicted.celltype.l2.CD14_Mono,predicted.celltype.l2.CD16_Mono,predicted.celltype.l2.CD4_Naive,predicted.celltype.l2.CD4_TCM,predicted.celltype.l2.CD4_TEM,predicted.celltype.l2.CD8_Naive,predicted.celltype.l2.CD8_TEM,predicted.celltype.l2.MAIT,predicted.celltype.l2.NK,predicted.celltype.l2.Treg		chr6-43224018-43225036
chr6_43234291_C_T	0.030991	104.083	Only caQTL (With Link)	predicted.celltype.l1.CD4_T,predicted.celltype.l1.CD8_T,predicted.celltype.l1.Mono,predicted.celltype.l1.NK,predicted.celltype.l1.PBMC,predicted.celltype.l2.CD14_Mono,predicted.celltype.l2.CD4_Naive,predicted.celltype.l2.CD8_TEM,predicted.celltype.l2.NK	predicted.celltype.l1.B,predicted.celltype.l1.CD4_T,predicted.celltype.l1.CD8_T,predicted.celltype.l1.Mono,predicted.celltype.l1.NK,predicted.celltype.l1.PBMC,predicted.celltype.l1.other_T,predicted.celltype.l2.B_intermediate,predicted.celltype.l2.B_naive,predicted.celltype.l2.CD14_Mono,predicted.celltype.l2.CD16_Mono,predicted.celltype.l2.CD4_Naive,predicted.celltype.l2.CD4_TCM,predicted.celltype.l2.CD4_TEM,predicted.celltype.l2.CD8_Naive,predicted.celltype.l2.CD8_TEM,predicted.celltype.l2.MAIT,predicted.celltype.l2.NK,predicted.celltype.l2.Treg		chr6-43224018-43225036
chr6_43399079_T_A	0.051416	5.36464	Only caQTL (With Link)	predicted.celltype.l1.PBMC	predicted.celltype.l1.PBMC		chr6-43312728-43313227
chr6_43643412_G_C	0.011912	109.148	Only caQTL (No Link)	predicted.celltype.l1.CD4_T	predicted.celltype.l1.CD4_T		chr6-43733927-43734426
chr6_43687795_C_T	0.016331	24.6346	Only caQTL (With Link)	predicted.celltype.l1.Mono,predicted.celltype.l1.PBMC,predicted.celltype.l2.CD14_Mono	predicted.celltype.l1.B,predicted.celltype.l1.CD4_T,predicted.celltype.l1.CD8_T,predicted.celltype.l1.Mono,predicted.celltype.l1.NK,predicted.celltype.l1.PBMC,predicted.celltype.l2.B_naive,predicted.celltype.l2.CD14_Mono,predicted.celltype.l2.CD16_Mono,predicted.celltype.l2.CD4_Naive,predicted.celltype.l2.CD4_TCM,predicted.celltype.l2.CD8_TEM,predicted.celltype.l2.NK,predicted.celltype.l2.Treg		chr6-43687537-43688036
chr6_43721070_A_G	0.01224	Inf	Only caQTL (With Link)	predicted.celltype.l1.CD4_T,predicted.celltype.l1.CD8_T,predicted.celltype.l1.Mono,predicted.celltype.l1.PBMC,predicted.celltype.l2.CD14_Mono,predicted.celltype.l2.CD4_Naive	predicted.celltype.l1.B,predicted.celltype.l1.CD4_T,predicted.celltype.l1.CD8_T,predicted.celltype.l1.Mono,predicted.celltype.l1.NK,predicted.celltype.l1.PBMC,predicted.celltype.l1.other_T,predicted.celltype.l2.CD14_Mono,predicted.celltype.l2.CD4_Naive,predicted.celltype.l2.CD4_TCM,predicted.celltype.l2.CD8_Naive,predicted.celltype.l2.CD8_TEM,predicted.celltype.l2.MAIT,predicted.celltype.l2.NK		chr6-43725020-43725519,chr6-43725567-43726066,chr6-43723736-43724235
chr6_43725324_G_A	0.012927	18.9946	Only caQTL (With Link)	predicted.celltype.l1.CD4_T,predicted.celltype.l1.Mono,predicted.celltype.l1.PBMC,predicted.celltype.l2.CD14_Mono,predicted.celltype.l2.CD4_Naive	predicted.celltype.l1.B,predicted.celltype.l1.CD4_T,predicted.celltype.l1.CD8_T,predicted.celltype.l1.Mono,predicted.celltype.l1.NK,predicted.celltype.l1.PBMC,predicted.celltype.l1.other_T,predicted.celltype.l2.CD14_Mono,predicted.celltype.l2.CD4_Naive,predicted.celltype.l2.CD4_TCM,predicted.celltype.l2.CD8_Naive,predicted.celltype.l2.CD8_TEM,predicted.celltype.l2.MAIT,predicted.celltype.l2.NK		chr6-43725020-43725519,chr6-43725567-43726066,chr6-43723736-43724235
chr6_43764669_C_A	0.015993	46.9334	Only caQTL (No Link)	predicted.celltype.l1.NK,predicted.celltype.l2.NK	predicted.celltype.l1.NK,predicted.celltype.l2.NK		chr6-43817123-43817622
chr6_43781787_C_T	0.012517	11.8734	Only caQTL (With Link)	predicted.celltype.l1.CD8_T,predicted.celltype.l1.PBMC	predicted.celltype.l1.B,predicted.celltype.l1.CD4_T,predicted.celltype.l1.CD8_T,predicted.celltype.l1.PBMC,predicted.celltype.l2.CD4_Naive,predicted.celltype.l2.CD4_TCM,predicted.celltype.l2.CD8_Naive,predicted.celltype.l2.CD8_TEM,predicted.celltype.l2.MAIT		chr6-43725020-43725519,chr6-43725567-43726066,chr6-43723736-43724235
chr6_44459365_A_T	0.00772	Inf	Only caQTL (No Link)	predicted.celltype.l1.PBMC	predicted.celltype.l1.PBMC		chr6-44557925-44558424
chr6_45377672_G_A	0.012925	90.46	Only caQTL (No Link)	predicted.celltype.l1.CD4_T,predicted.celltype.l1.PBMC	predicted.celltype.l1.CD4_T,predicted.celltype.l1.PBMC		chr6-45432917-45433416
chr6_45424542_TA_T	0.011375	22.929	Only caQTL (No Link)	predicted.celltype.l2.CD14_Mono	predicted.celltype.l2.CD14_Mono		chr6-45500871-45501370
chr6_45433220_G_A	0.012942	90.5268	Only caQTL (With Link)	predicted.celltype.l1.CD4_T	predicted.celltype.l1.CD4_T,predicted.celltype.l1.PBMC		chr6-45432917-45433416
chr6_45679841_G_A	0.01371	Inf	Only caQTL (No Link)	predicted.celltype.l1.CD8_T,predicted.celltype.l1.NK,predicted.celltype.l1.PBMC	predicted.celltype.l1.CD8_T,predicted.celltype.l1.NK,predicted.celltype.l1.PBMC		chr6-45679577-45680076
chr6_46157298_A_G	0.007603	91.2513	Only caQTL (No Link)	predicted.celltype.l1.B,predicted.celltype.l1.Mono,predicted.celltype.l1.PBMC,predicted.celltype.l2.B_naive	predicted.celltype.l1.B,predicted.celltype.l1.Mono,predicted.celltype.l1.PBMC,predicted.celltype.l2.B_naive		chr6-46217604-46218103,chr6-46220285-46221115
chr6_46304306_T_C	0.007137	Inf	Only caQTL (No Link)	predicted.celltype.l1.B,predicted.celltype.l1.Mono,predicted.celltype.l1.PBMC,predicted.celltype.l2.B_naive	predicted.celltype.l1.B,predicted.celltype.l1.Mono,predicted.celltype.l1.PBMC,predicted.celltype.l2.B_naive		chr6-46217604-46218103,chr6-46220285-46221115
chr6_46770918_C_A	0.015096	9.58738	Only caQTL (No Link)	predicted.celltype.l1.PBMC	predicted.celltype.l1.PBMC		chr6-46770903-46771402
chr6_47170824_C_T	0.013669	134.623	Only caQTL (With Link)	predicted.celltype.l2.CD14_Mono	predicted.celltype.l1.PBMC,predicted.celltype.l2.CD14_Mono		chr6-47135640-47136139
chr6_47206673_GA_G	0.016733	30.4113	Only caQTL (With Link)	predicted.celltype.l2.CD14_Mono	predicted.celltype.l1.PBMC,predicted.celltype.l2.CD14_Mono		chr6-47135640-47136139
chr6_47441012_G_A	0.015419	40.0137	Only caQTL (With Link)	predicted.celltype.l1.PBMC	predicted.celltype.l1.PBMC		chr6-47413673-47415145
chr6_48130284_T_C	0.03585	83.0159	Only caQTL (No Link)	predicted.celltype.l1.Mono,predicted.celltype.l2.CD14_Mono	predicted.celltype.l1.Mono,predicted.celltype.l2.CD14_Mono		chr6-48032100-48032599
chr6_48135377_CTTTATCTTTTATCTTCTCCTCT_C	0.007054	9.36097	Only caQTL (No Link)	predicted.celltype.l2.CD16_Mono	predicted.celltype.l2.CD16_Mono		chr6-48037921-48038420
chr6_4994673_C_T	0.009722	8.52243	Only caQTL (With Link)	predicted.celltype.l1.Mono	predicted.celltype.l1.Mono		chr6-5082538-5083037
chr6_52374059_C_G	0.013434	46.7606	Only caQTL (With Link)	predicted.celltype.l1.PBMC	predicted.celltype.l1.CD4_T,predicted.celltype.l1.PBMC		chr6-52407346-52407845
chr6_52482276_G_A	0.010483	5.54235	Only caQTL (With Link)	predicted.celltype.l2.CD14_Mono	predicted.celltype.l1.Mono,predicted.celltype.l1.PBMC,predicted.celltype.l2.CD14_Mono		chr6-52504123-52505233
chr6_52511942_C_T	0.008385	51.5055	Only caQTL (With Link)	predicted.celltype.l2.CD14_Mono	predicted.celltype.l2.CD14_Mono		chr6-52504123-52505233
chr6_52574643_A_G	0.067353	304.118	Only eQTL	predicted.celltype.l1.CD8_T,predicted.celltype.l1.PBMC	predicted.celltype.l1.CD8_T,predicted.celltype.l1.PBMC	ENSG00000065308
chr6_52577358_C_T	0.013551	10.1083	Only caQTL (No Link)	predicted.celltype.l1.CD4_T,predicted.celltype.l2.CD4_Naive	predicted.celltype.l1.CD4_T,predicted.celltype.l2.CD4_Naive,predicted.celltype.l2.CD4_TCM		chr6-52634964-52635744
chr6_52924604_G_A	0.018824	268.558	Only caQTL (No Link)	predicted.celltype.l1.PBMC	predicted.celltype.l1.PBMC		chr6-52855977-52856476
chr6_52995358_A_G	0.012163	5.2442	Only caQTL (With Link)	predicted.celltype.l1.B,predicted.celltype.l1.CD4_T,predicted.celltype.l1.CD8_T,predicted.celltype.l1.PBMC,predicted.celltype.l2.CD4_Naive,predicted.celltype.l2.CD4_TCM,predicted.celltype.l2.CD8_TEM	predicted.celltype.l1.B,predicted.celltype.l1.CD4_T,predicted.celltype.l1.CD8_T,predicted.celltype.l1.Mono,predicted.celltype.l1.NK,predicted.celltype.l1.PBMC,predicted.celltype.l2.B_naive,predicted.celltype.l2.CD14_Mono,predicted.celltype.l2.CD4_Naive,predicted.celltype.l2.CD4_TCM,predicted.celltype.l2.CD8_TEM,predicted.celltype.l2.NK		chr6-52994650-52996125
chr6_53048495_C_A	0.066302	6.34379	Only caQTL (With Link)	predicted.celltype.l1.CD8_T,predicted.celltype.l1.PBMC,predicted.celltype.l2.CD8_TEM	predicted.celltype.l1.CD4_T,predicted.celltype.l1.CD8_T,predicted.celltype.l1.PBMC,predicted.celltype.l2.CD8_TEM		chr6-53048288-53049251
chr6_5313588_A_C	0.034705	9.96422	Only caQTL (No Link)	predicted.celltype.l1.CD8_T,predicted.celltype.l1.PBMC	predicted.celltype.l1.CD8_T,predicted.celltype.l1.PBMC		chr6-5340889-5341388,chr6-5338071-5338981,chr6-5398428-5398927,chr6-5402302-5402801
chr6_53260048_T_C	0.054192	141.065	Full Cascade	predicted.celltype.l1.CD8_T,predicted.celltype.l1.PBMC,predicted.celltype.l1.other_T,predicted.celltype.l2.CD4_Naive,predicted.celltype.l2.CD8_TEM,predicted.celltype.l2.MAIT	predicted.celltype.l1.B,predicted.celltype.l1.CD4_T,predicted.celltype.l1.CD8_T,predicted.celltype.l1.PBMC,predicted.celltype.l1.other_T,predicted.celltype.l2.B_naive,predicted.celltype.l2.CD4_Naive,predicted.celltype.l2.CD4_TCM,predicted.celltype.l2.CD8_Naive,predicted.celltype.l2.CD8_TEM,predicted.celltype.l2.MAIT	ENSG00000012660	chr6-53335255-53336083,chr6-53302275-53303066	chr6-53335255-53336083->ENSG00000012660,chr6-53302275-53303066->ENSG00000012660
chr6_53335433_C_A	0.05421	141.013	Full Cascade	predicted.celltype.l1.CD8_T,predicted.celltype.l1.PBMC,predicted.celltype.l1.other_T,predicted.celltype.l2.CD4_Naive,predicted.celltype.l2.CD8_TEM,predicted.celltype.l2.MAIT	predicted.celltype.l1.B,predicted.celltype.l1.CD4_T,predicted.celltype.l1.CD8_T,predicted.celltype.l1.PBMC,predicted.celltype.l1.other_T,predicted.celltype.l2.B_naive,predicted.celltype.l2.CD4_Naive,predicted.celltype.l2.CD4_TCM,predicted.celltype.l2.CD8_Naive,predicted.celltype.l2.CD8_TEM,predicted.celltype.l2.MAIT	ENSG00000012660	chr6-53335255-53336083,chr6-53302275-53303066	chr6-53335255-53336083->ENSG00000012660,chr6-53302275-53303066->ENSG00000012660
chr6_53360087_A_G	0.010341	8.73586	Only caQTL (With Link)	predicted.celltype.l1.CD4_T	predicted.celltype.l1.CD4_T		chr6-53360005-53360504
chr6_5338271_A_G	0.035712	34.9994	Only caQTL (No Link)	predicted.celltype.l1.PBMC	predicted.celltype.l1.CD8_T,predicted.celltype.l1.PBMC		chr6-5340889-5341388,chr6-5402302-5402801,chr6-5398428-5398927,chr6-5338071-5338981
chr6_53458304_C_T	0.060422	60.4863	Only caQTL (With Link)	predicted.celltype.l1.B	predicted.celltype.l1.B,predicted.celltype.l1.Mono,predicted.celltype.l1.PBMC,predicted.celltype.l2.CD14_Mono		chr6-53458029-53458911
chr6_53468366_G_T	0.060855	79.245	Only caQTL (With Link)	predicted.celltype.l1.B	predicted.celltype.l1.B,predicted.celltype.l1.Mono,predicted.celltype.l1.PBMC,predicted.celltype.l2.CD14_Mono		chr6-53458029-53458911
chr6_53592679_C_T	0.018838	7.69972	Only caQTL (With Link)	predicted.celltype.l1.CD4_T,predicted.celltype.l1.CD8_T,predicted.celltype.l1.PBMC,predicted.celltype.l2.CD4_Naive	predicted.celltype.l1.CD4_T,predicted.celltype.l1.CD8_T,predicted.celltype.l1.PBMC,predicted.celltype.l2.CD4_Naive,predicted.celltype.l2.CD4_TCM		chr6-53651094-53652416
chr6_5551695_A_C	0.008208	40.5644	Only caQTL (With Link)	predicted.celltype.l1.PBMC	predicted.celltype.l1.CD4_T,predicted.celltype.l1.NK,predicted.celltype.l1.PBMC,predicted.celltype.l2.CD4_Naive,predicted.celltype.l2.NK		chr6-5507003-5507502
chr6_558283_G_C	0.011675	32.7829	Only caQTL (No Link)	predicted.celltype.l1.CD4_T,predicted.celltype.l1.PBMC,predicted.celltype.l2.CD4_Naive	predicted.celltype.l1.CD4_T,predicted.celltype.l1.PBMC,predicted.celltype.l2.CD4_Naive		chr6-557806-558519,chr6-559001-560264,chr6-551297-551796,chr6-475291-475790
chr6_56873735_A_C	0.011142	7.8722	Only eQTL	predicted.celltype.l1.CD4_T,predicted.celltype.l1.PBMC,predicted.celltype.l2.CD4_Naive,predicted.celltype.l2.CD4_TCM,predicted.celltype.l2.NK	predicted.celltype.l1.CD4_T,predicted.celltype.l1.PBMC,predicted.celltype.l2.CD4_Naive,predicted.celltype.l2.CD4_TCM,predicted.celltype.l2.NK	ENSG00000112208,ENSG00000112210
chr6_57172594_G_T	0.010898	Inf	Only caQTL (With Link)	predicted.celltype.l1.B,predicted.celltype.l1.CD4_T,predicted.celltype.l1.CD8_T,predicted.celltype.l1.Mono,predicted.celltype.l1.NK,predicted.celltype.l1.PBMC,predicted.celltype.l2.CD14_Mono,predicted.celltype.l2.CD4_Naive,predicted.celltype.l2.CD4_TCM,predicted.celltype.l2.CD8_TEM,predicted.celltype.l2.NK	predicted.celltype.l1.B,predicted.celltype.l1.CD4_T,predicted.celltype.l1.CD8_T,predicted.celltype.l1.Mono,predicted.celltype.l1.NK,predicted.celltype.l1.PBMC,predicted.celltype.l1.other_T,predicted.celltype.l2.B_intermediate,predicted.celltype.l2.B_naive,predicted.celltype.l2.CD14_Mono,predicted.celltype.l2.CD16_Mono,predicted.celltype.l2.CD4_Naive,predicted.celltype.l2.CD4_TCM,predicted.celltype.l2.CD4_TEM,predicted.celltype.l2.CD8_Naive,predicted.celltype.l2.CD8_TEM,predicted.celltype.l2.MAIT,predicted.celltype.l2.NK,predicted.celltype.l2.Treg		chr6-57172012-57172860,chr6-57173153-57173652
chr6_57172904_G_T	0.011734	9.36812	Full Cascade	predicted.celltype.l2.CD4_TCM	predicted.celltype.l1.CD4_T,predicted.celltype.l1.PBMC,predicted.celltype.l2.CD4_Naive,predicted.celltype.l2.CD4_TCM,predicted.celltype.l2.NK	ENSG00000112208,ENSG00000112210	chr6-57172012-57172860	chr6-57172012-57172860->ENSG00000112208
chr6_57269511_T_C	0.011364	5.63041	Only caQTL (With Link)	predicted.celltype.l1.CD4_T,predicted.celltype.l1.Mono,predicted.celltype.l1.NK,predicted.celltype.l1.PBMC,predicted.celltype.l2.CD14_Mono	predicted.celltype.l1.CD4_T,predicted.celltype.l1.Mono,predicted.celltype.l1.NK,predicted.celltype.l1.PBMC,predicted.celltype.l1.other_T,predicted.celltype.l2.B_intermediate,predicted.celltype.l2.B_naive,predicted.celltype.l2.CD14_Mono,predicted.celltype.l2.CD16_Mono,predicted.celltype.l2.CD4_Naive,predicted.celltype.l2.CD4_TEM,predicted.celltype.l2.CD8_Naive,predicted.celltype.l2.MAIT,predicted.celltype.l2.Treg		chr6-57173153-57173652,chr6-57172012-57172860
chr6_57942546_G_A	0.015969	6.16678	Only caQTL (No Link)	predicted.celltype.l1.CD4_T	predicted.celltype.l1.CD4_T		chr6-57941126-57941625
chr6_5820680_C_T	0.01426	48.831	Only caQTL (No Link)	predicted.celltype.l1.CD8_T	predicted.celltype.l1.CD8_T		chr6-5866436-5867139
chr6_5851465_C_T	0.009206	Inf	Only caQTL (With Link)	predicted.celltype.l1.CD4_T	predicted.celltype.l1.CD4_T,predicted.celltype.l1.CD8_T,predicted.celltype.l1.PBMC,predicted.celltype.l2.CD4_TCM,predicted.celltype.l2.CD8_TEM		chr6-5850957-5851682
chr6_5936647_ATGTT_A	0.008849	162.163	Only caQTL (No Link)	predicted.celltype.l1.Mono,predicted.celltype.l2.CD14_Mono	predicted.celltype.l1.Mono,predicted.celltype.l2.CD14_Mono		chr6-5902050-5902549
chr6_5943880_A_C	0.012697	45.2114	Only caQTL (No Link)	predicted.celltype.l1.CD4_T	predicted.celltype.l1.CD4_T		chr6-6007543-6008042,chr6-6007030-6007529,chr6-6003066-6004327,chr6-5999093-5999800
chr6_6313683_T_TA	0.023125	13.5159	Only caQTL (With Link)	predicted.celltype.l1.Mono,predicted.celltype.l2.CD14_Mono	predicted.celltype.l1.Mono,predicted.celltype.l1.PBMC,predicted.celltype.l2.CD14_Mono		chr6-6377632-6378519
chr6_6498968_G_A	0.009869	5.6123	Only caQTL (With Link)	predicted.celltype.l1.PBMC	predicted.celltype.l1.CD4_T,predicted.celltype.l1.PBMC,predicted.celltype.l2.CD4_TCM		chr6-6515603-6516817
chr6_6552273_ATTTACT_A	0.01294	35.0843	Only caQTL (No Link)	predicted.celltype.l1.PBMC	predicted.celltype.l1.PBMC		chr6-6556113-6557377
chr6_6556779_T_TGC	0.012994	35.0899	Only caQTL (No Link)	predicted.celltype.l1.Mono,predicted.celltype.l1.PBMC,predicted.celltype.l2.CD14_Mono	predicted.celltype.l1.Mono,predicted.celltype.l1.PBMC,predicted.celltype.l2.CD14_Mono		chr6-6556113-6557377
chr6_6567796_A_ATTT	0.011756	16.6724	Only caQTL (With Link)	predicted.celltype.l1.PBMC,predicted.celltype.l2.CD4_Naive	predicted.celltype.l1.PBMC,predicted.celltype.l2.CD4_Naive		chr6-6658817-6659316
chr6_6572779_G_A	0.009477	Inf	Only caQTL (No Link)	predicted.celltype.l2.CD8_Naive	predicted.celltype.l2.CD8_Naive		chr6-6658817-6659316
chr6_6575565_A_G	0.057585	72.0114	Only caQTL (No Link)	predicted.celltype.l1.NK,predicted.celltype.l2.NK	predicted.celltype.l1.NK,predicted.celltype.l2.NK		chr6-6591706-6592512
chr6_6579207_A_G	0.057585	72.3708	Only caQTL (No Link)	predicted.celltype.l1.NK,predicted.celltype.l2.NK	predicted.celltype.l1.NK,predicted.celltype.l2.NK		chr6-6591706-6592512
chr6_6606794_G_A	0.011481	159.232	Only caQTL (With Link)	predicted.celltype.l1.PBMC,predicted.celltype.l2.CD4_Naive	predicted.celltype.l1.PBMC,predicted.celltype.l2.CD4_Naive		chr6-6612143-6612642,chr6-6658817-6659316,chr6-6688199-6688698
chr6_6612510_AAAAAGC_A	0.022359	63.8443	Only caQTL (No Link)	predicted.celltype.l2.B_naive	predicted.celltype.l2.B_naive		chr6-6588390-6589114
chr6_6646877_T_C	0.042542	33.0258	caQTL + eQTL (No Link)	predicted.celltype.l2.CD8_TEM	predicted.celltype.l1.CD8_T,predicted.celltype.l1.NK,predicted.celltype.l2.CD8_TEM	ENSG00000124782	chr6-6612143-6612642
chr6_6653262_T_C	0.012403	87.3688	Only caQTL (No Link)	predicted.celltype.l2.CD4_Naive	predicted.celltype.l2.CD4_Naive		chr6-6688199-6688698
chr6_6708711_A_G	0.063346	49.1626	Only caQTL (With Link)	predicted.celltype.l1.CD4_T	predicted.celltype.l1.CD4_T		chr6-6702588-6703087,chr6-6658817-6659316
chr6_6741743_G_T	0.010647	Inf	Only caQTL (With Link)	predicted.celltype.l1.CD4_T,predicted.celltype.l2.CD4_Naive,predicted.celltype.l2.CD4_TCM	predicted.celltype.l1.CD4_T,predicted.celltype.l1.PBMC,predicted.celltype.l2.CD4_Naive,predicted.celltype.l2.CD4_TCM		chr6-6654755-6655254,chr6-6658817-6659316
chr6_6763698_C_T	0.012419	25.582	Only caQTL (With Link)	predicted.celltype.l1.Mono,predicted.celltype.l1.PBMC	predicted.celltype.l1.Mono,predicted.celltype.l1.PBMC,predicted.celltype.l2.CD14_Mono		chr6-6793909-6794408
chr6_685109_T_C	0.030157	8.42799	Only eQTL	predicted.celltype.l2.CD16_Mono	predicted.celltype.l2.CD16_Mono	ENSG00000112685
chr6_69743006_G_GA	0.011666	9.88827	Only caQTL (No Link)	predicted.celltype.l1.PBMC	predicted.celltype.l1.PBMC		chr6-69696254-69696753
chr6_70398736_G_A	0.0277	7.94792	Only caQTL (With Link)	predicted.celltype.l1.CD8_T	predicted.celltype.l1.B,predicted.celltype.l1.CD4_T,predicted.celltype.l1.CD8_T,predicted.celltype.l1.Mono,predicted.celltype.l1.PBMC,predicted.celltype.l2.B_naive,predicted.celltype.l2.CD14_Mono,predicted.celltype.l2.CD4_Naive,predicted.celltype.l2.CD8_TEM		chr6-70415228-70415727,chr6-70412732-70413618
chr6_70415417_T_A	0.027724	8.25435	Only caQTL (With Link)	predicted.celltype.l1.CD8_T	predicted.celltype.l1.B,predicted.celltype.l1.CD4_T,predicted.celltype.l1.CD8_T,predicted.celltype.l1.Mono,predicted.celltype.l1.PBMC,predicted.celltype.l2.B_naive,predicted.celltype.l2.CD14_Mono,predicted.celltype.l2.CD4_Naive,predicted.celltype.l2.CD8_TEM		chr6-70415228-70415727,chr6-70412732-70413618
chr6_70584012_GGTTGTTGTT_G	0.02742	52.2569	Only caQTL (No Link)	predicted.celltype.l2.CD14_Mono	predicted.celltype.l2.CD14_Mono		chr6-70667538-70668727
chr6_70667771_G_C	0.018342	Inf	caQTL + eQTL (No Link)	predicted.celltype.l1.Mono,predicted.celltype.l2.CD14_Mono	predicted.celltype.l1.CD4_T,predicted.celltype.l1.Mono,predicted.celltype.l1.NK,predicted.celltype.l1.PBMC,predicted.celltype.l2.CD14_Mono,predicted.celltype.l2.CD4_Naive,predicted.celltype.l2.CD8_TEM,predicted.celltype.l2.NK	ENSG00000112305	chr6-70667538-70668727
chr6_710973_C_G	0.012143	68.533	Only eQTL	predicted.celltype.l1.NK,predicted.celltype.l2.NK	predicted.celltype.l1.NK,predicted.celltype.l2.NK	ENSG00000286364
chr6_71746895_T_G	0.022498	71.978	Only eQTL	predicted.celltype.l2.CD4_Naive	predicted.celltype.l2.CD4_Naive	ENSG00000185760
chr6_7213974_G_A	0.011712	10.0894	Only caQTL (No Link)	predicted.celltype.l1.B,predicted.celltype.l1.PBMC	predicted.celltype.l1.B,predicted.celltype.l1.PBMC		chr6-7306666-7307165
chr6_72570466_G_A	0.013671	77.9394	Only caQTL (No Link)	predicted.celltype.l1.PBMC	predicted.celltype.l1.PBMC		chr6-72650068-72650859
chr6_7344411_G_A	0.014034	7.62747	Only caQTL (With Link)	predicted.celltype.l1.PBMC,predicted.celltype.l2.CD14_Mono	predicted.celltype.l1.Mono,predicted.celltype.l1.PBMC,predicted.celltype.l2.CD14_Mono		chr6-7437968-7438833,chr6-7260697-7261589
chr6_73556854_T_C	0.011825	7.28914	Only caQTL (No Link)	predicted.celltype.l1.CD4_T	predicted.celltype.l1.CD4_T		chr6-73512760-73513259
chr6_73598429_G_A	0.019314	130.966	Only caQTL (No Link)	predicted.celltype.l1.Mono,predicted.celltype.l1.PBMC,predicted.celltype.l2.CD14_Mono	predicted.celltype.l1.CD4_T,predicted.celltype.l1.CD8_T,predicted.celltype.l1.Mono,predicted.celltype.l1.PBMC,predicted.celltype.l2.CD14_Mono,predicted.celltype.l2.CD4_Naive,predicted.celltype.l2.CD8_TEM		chr6-73653819-73654318
chr6_73617247_C_T	0.026332	67.6959	Only caQTL (No Link)	predicted.celltype.l1.CD4_T,predicted.celltype.l2.CD4_Naive	predicted.celltype.l1.CD4_T,predicted.celltype.l2.CD4_Naive		chr6-73696872-73697709
chr6_73747560_A_C	0.027335	103.03	Only caQTL (With Link)	predicted.celltype.l1.Mono,predicted.celltype.l1.PBMC,predicted.celltype.l2.CD14_Mono	predicted.celltype.l1.Mono,predicted.celltype.l1.PBMC,predicted.celltype.l2.CD14_Mono		chr6-73747259-73747758
chr6_75217858_A_G	0.05899	5.17676	Only caQTL (No Link)	predicted.celltype.l1.CD4_T,predicted.celltype.l1.PBMC	predicted.celltype.l1.CD4_T,predicted.celltype.l1.PBMC		chr6-75207474-75208412
chr6_79546347_A_G	0.020819	12.2955	Only caQTL (With Link)	predicted.celltype.l1.Mono,predicted.celltype.l1.PBMC,predicted.celltype.l2.CD14_Mono,predicted.celltype.l2.NK	predicted.celltype.l1.Mono,predicted.celltype.l1.PBMC,predicted.celltype.l2.CD14_Mono,predicted.celltype.l2.NK		chr6-79544972-79545471,chr6-79536912-79537716
chr6_79570003_G_A	0.037244	33.2711	Only caQTL (With Link)	predicted.celltype.l1.CD4_T,predicted.celltype.l1.CD8_T,predicted.celltype.l1.PBMC,predicted.celltype.l2.CD4_TCM,predicted.celltype.l2.CD8_TEM	predicted.celltype.l1.CD4_T,predicted.celltype.l1.CD8_T,predicted.celltype.l1.NK,predicted.celltype.l1.PBMC,predicted.celltype.l1.other_T,predicted.celltype.l2.CD4_Naive,predicted.celltype.l2.CD4_TCM,predicted.celltype.l2.CD4_TEM,predicted.celltype.l2.CD8_Naive,predicted.celltype.l2.CD8_TEM,predicted.celltype.l2.MAIT,predicted.celltype.l2.NK		chr6-79536912-79537716,chr6-79657187-79657686,chr6-79645939-79646438,chr6-79570467-79571425,chr6-79604996-79605495,chr6-79663544-79664043,chr6-79665964-79667091,chr6-79631010-79632074
chr6_79671898_T_A	0.036971	40.5483	caQTL + eQTL (No Link)	predicted.celltype.l1.CD4_T,predicted.celltype.l1.CD8_T,predicted.celltype.l1.PBMC,predicted.celltype.l2.CD8_Naive,predicted.celltype.l2.CD8_TEM	predicted.celltype.l1.CD4_T,predicted.celltype.l1.CD8_T,predicted.celltype.l1.NK,predicted.celltype.l1.PBMC,predicted.celltype.l1.other_T,predicted.celltype.l2.CD4_Naive,predicted.celltype.l2.CD4_TCM,predicted.celltype.l2.CD8_Naive,predicted.celltype.l2.CD8_TEM,predicted.celltype.l2.MAIT,predicted.celltype.l2.NK	ENSG00000198478	chr6-79631010-79632074,chr6-79702716-79703215,chr6-79632530-79633029,chr6-79672620-79673119,chr6-79657187-79657686,chr6-79665964-79667091,chr6-79645939-79646438,chr6-79713623-79714122,chr6-79671523-79672360,chr6-79604996-79605495,chr6-79663544-79664043,chr6-79697369-79697868,chr6-79699337-79699836
chr6_79847420_T_TTG	0.004784	15.9118	Only caQTL (No Link)	predicted.celltype.l1.Mono,predicted.celltype.l1.PBMC,predicted.celltype.l2.CD14_Mono	predicted.celltype.l1.Mono,predicted.celltype.l1.PBMC,predicted.celltype.l2.CD14_Mono		chr6-79841745-79842498,chr6-79862707-79863206
chr6_79847461_T_A	0.005911	12.936	Only caQTL (No Link)	predicted.celltype.l1.Mono,predicted.celltype.l2.CD16_Mono	predicted.celltype.l1.Mono,predicted.celltype.l2.CD16_Mono		chr6-79862707-79863206,chr6-79841745-79842498
chr6_80078913_G_A	0.036905	7.86321	Only caQTL (No Link)	predicted.celltype.l1.PBMC	predicted.celltype.l1.PBMC		chr6-80163605-80164367,chr6-80165150-80165649
chr6_82380634_C_T	0.021527	51.8271	Only caQTL (No Link)	predicted.celltype.l1.PBMC,predicted.celltype.l2.CD8_TEM	predicted.celltype.l1.PBMC,predicted.celltype.l2.CD8_TEM		chr6-82281530-82282029
chr6_84208699_T_C	0.013739	29.9434	Only eQTL	predicted.celltype.l1.CD8_T,predicted.celltype.l1.Mono,predicted.celltype.l1.PBMC,predicted.celltype.l2.CD4_TCM	predicted.celltype.l1.CD8_T,predicted.celltype.l1.Mono,predicted.celltype.l1.PBMC,predicted.celltype.l2.CD4_TCM	ENSG00000135315
chr6_85368856_A_T	0.015374	69.6357	Only caQTL (No Link)	predicted.celltype.l1.CD4_T,predicted.celltype.l1.PBMC	predicted.celltype.l1.CD4_T,predicted.celltype.l1.PBMC		chr6-85368596-85369095
chr6_87725544_A_G	0.024485	137.269	Only caQTL (With Link)	predicted.celltype.l1.B,predicted.celltype.l2.CD14_Mono	predicted.celltype.l1.B,predicted.celltype.l1.Mono,predicted.celltype.l1.PBMC,predicted.celltype.l2.B_naive,predicted.celltype.l2.CD14_Mono		chr6-87725382-87725881
chr6_87754170_C_CA	0.031751	151.083	Only caQTL (No Link)	predicted.celltype.l2.B_naive	predicted.celltype.l2.B_naive		chr6-87827977-87828742
chr6_87828251_G_A	0.028305	146.601	Only caQTL (No Link)	predicted.celltype.l1.B,predicted.celltype.l1.Mono,predicted.celltype.l1.PBMC	predicted.celltype.l1.B,predicted.celltype.l1.Mono,predicted.celltype.l1.PBMC		chr6-87827977-87828742
chr6_88190389_C_T	0.029219	410.922	Only caQTL (No Link)	predicted.celltype.l1.PBMC	predicted.celltype.l1.PBMC		chr6-88166614-88167113
chr6_89350832_T_C	0.032101	27.1803	Only caQTL (With Link)	predicted.celltype.l1.PBMC	predicted.celltype.l1.B,predicted.celltype.l1.CD4_T,predicted.celltype.l1.CD8_T,predicted.celltype.l1.PBMC,predicted.celltype.l2.B_naive		chr6-89357293-89357995,chr6-89350413-89350912
chr6_89946552_G_A	0.024483	11.3047	Only caQTL (No Link)	predicted.celltype.l1.PBMC,predicted.celltype.l2.CD8_TEM	predicted.celltype.l1.PBMC,predicted.celltype.l2.CD8_TEM		chr6-90028332-90028831
chr6_89951035_G_A	0.048321	11.9805	Only caQTL (With Link)	predicted.celltype.l1.Mono	predicted.celltype.l1.CD4_T,predicted.celltype.l1.Mono,predicted.celltype.l1.PBMC,predicted.celltype.l2.CD14_Mono,predicted.celltype.l2.CD16_Mono,predicted.celltype.l2.CD4_Naive,predicted.celltype.l2.CD4_TCM,predicted.celltype.l2.NK		chr6-89952025-89953228,chr6-89950969-89951468
chr6_89952321_C_T	0.019287	87.0535	Only caQTL (With Link)	predicted.celltype.l1.CD8_T,predicted.celltype.l1.PBMC,predicted.celltype.l2.CD8_TEM,predicted.celltype.l2.NK	predicted.celltype.l1.CD8_T,predicted.celltype.l1.PBMC,predicted.celltype.l2.CD8_TEM,predicted.celltype.l2.NK		chr6-89952025-89953228
chr6_89953104_G_C	0.048332	8.69394	Only caQTL (With Link)	predicted.celltype.l1.CD4_T,predicted.celltype.l1.Mono,predicted.celltype.l2.CD4_Naive,predicted.celltype.l2.CD4_TCM,predicted.celltype.l2.NK	predicted.celltype.l1.CD4_T,predicted.celltype.l1.Mono,predicted.celltype.l1.PBMC,predicted.celltype.l2.CD14_Mono,predicted.celltype.l2.CD16_Mono,predicted.celltype.l2.CD4_Naive,predicted.celltype.l2.CD4_TCM,predicted.celltype.l2.NK		chr6-89952025-89953228,chr6-89950969-89951468
chr6_90028644_G_A	0.024097	6.40562	Only caQTL (No Link)	predicted.celltype.l1.NK,predicted.celltype.l1.PBMC,predicted.celltype.l2.CD8_TEM,predicted.celltype.l2.NK	predicted.celltype.l1.NK,predicted.celltype.l1.PBMC,predicted.celltype.l2.CD8_TEM,predicted.celltype.l2.NK		chr6-90028332-90028831
chr6_90106637_CTG_C	0.018169	117.012	Only caQTL (With Link)	predicted.celltype.l1.Mono,predicted.celltype.l1.PBMC,predicted.celltype.l2.CD14_Mono	predicted.celltype.l1.Mono,predicted.celltype.l1.PBMC,predicted.celltype.l2.CD14_Mono		chr6-90106367-90106866
chr6_90147352_ACTC_A	0.053881	98.0623	Only caQTL (With Link)	predicted.celltype.l1.Mono	predicted.celltype.l1.Mono,predicted.celltype.l1.PBMC		chr6-90146900-90147809
chr6_90206987_A_G	0.025168	15.1646	Only eQTL	predicted.celltype.l2.CD4_Naive	predicted.celltype.l2.CD4_Naive	ENSG00000112182
chr6_90363258_C_T	0.02033	12.2884	Only caQTL (With Link)	predicted.celltype.l1.B,predicted.celltype.l1.Mono	predicted.celltype.l1.B,predicted.celltype.l1.Mono		chr6-90413861-90414784,chr6-90284195-90285111
chr6_90380512_G_C	0.01986	177.449	Only caQTL (With Link)	predicted.celltype.l1.other_T,predicted.celltype.l2.CD8_TEM,predicted.celltype.l2.MAIT	predicted.celltype.l1.other_T,predicted.celltype.l2.CD8_TEM,predicted.celltype.l2.MAIT		chr6-90296691-90297190
chr6_90408147_C_T	0.013159	17.6789	Only caQTL (With Link)	predicted.celltype.l1.B	predicted.celltype.l1.B		chr6-90413861-90414784
chr6_90554683_AAAATT_A	0.036176	5.21286	Only caQTL (No Link)	predicted.celltype.l1.PBMC	predicted.celltype.l1.PBMC		chr6-90609405-90609904
chr6_96898014_C_T	0.009549	Inf	Only caQTL (With Link)	predicted.celltype.l1.CD4_T,predicted.celltype.l1.Mono,predicted.celltype.l1.PBMC	predicted.celltype.l1.CD4_T,predicted.celltype.l1.Mono,predicted.celltype.l1.NK,predicted.celltype.l1.PBMC,predicted.celltype.l2.CD14_Mono,predicted.celltype.l2.NK		chr6-96897213-96898199
chr6_99445455_C_T	0.013721	7.6158	Only caQTL (No Link)	predicted.celltype.l2.B_naive	predicted.celltype.l2.B_naive		chr6-99520744-99521687
chr7_100220478_G_A	0.012585	9.80513	Only caQTL (With Link)	predicted.celltype.l1.Mono,predicted.celltype.l2.CD14_Mono	predicted.celltype.l1.CD4_T,predicted.celltype.l1.Mono,predicted.celltype.l1.NK,predicted.celltype.l1.PBMC,predicted.celltype.l2.CD14_Mono,predicted.celltype.l2.NK		chr7-100217122-100218418,chr7-100296067-100296566
chr7_100243556_C_T	0.008731	10.6673	Only caQTL (With Link)	predicted.celltype.l1.CD8_T,predicted.celltype.l1.Mono,predicted.celltype.l1.NK,predicted.celltype.l1.PBMC,predicted.celltype.l2.CD14_Mono,predicted.celltype.l2.CD8_TEM	predicted.celltype.l1.CD4_T,predicted.celltype.l1.CD8_T,predicted.celltype.l1.Mono,predicted.celltype.l1.NK,predicted.celltype.l1.PBMC,predicted.celltype.l2.CD14_Mono,predicted.celltype.l2.CD8_TEM,predicted.celltype.l2.NK		chr7-100243356-100243855
chr7_100247376_T_C	0.01249	19.6134	Only caQTL (With Link)	predicted.celltype.l1.CD4_T,predicted.celltype.l1.Mono,predicted.celltype.l1.PBMC,predicted.celltype.l2.CD14_Mono	predicted.celltype.l1.CD4_T,predicted.celltype.l1.Mono,predicted.celltype.l1.NK,predicted.celltype.l1.PBMC,predicted.celltype.l2.CD14_Mono,predicted.celltype.l2.NK		chr7-100217122-100218418,chr7-100344782-100345735,chr7-100296067-100296566
chr7_100319530_G_A	0.008723	10.653	Only caQTL (With Link)	predicted.celltype.l1.CD8_T,predicted.celltype.l1.Mono,predicted.celltype.l1.NK,predicted.celltype.l1.PBMC,predicted.celltype.l2.CD14_Mono,predicted.celltype.l2.CD8_TEM	predicted.celltype.l1.CD4_T,predicted.celltype.l1.CD8_T,predicted.celltype.l1.Mono,predicted.celltype.l1.NK,predicted.celltype.l1.PBMC,predicted.celltype.l2.CD14_Mono,predicted.celltype.l2.CD8_TEM,predicted.celltype.l2.NK		chr7-100243356-100243855
chr7_100396124_A_AAAAT	0.010746	21.0113	Only caQTL (With Link)	predicted.celltype.l1.Mono,predicted.celltype.l2.CD14_Mono	predicted.celltype.l1.Mono,predicted.celltype.l2.CD14_Mono,predicted.celltype.l2.CD8_TEM		chr7-100344782-100345735
chr7_100429198_G_A	0.021976	24.183	Only caQTL (With Link)	predicted.celltype.l1.CD4_T,predicted.celltype.l1.CD8_T,predicted.celltype.l1.Mono,predicted.celltype.l1.PBMC,predicted.celltype.l2.CD14_Mono,predicted.celltype.l2.CD4_Naive,predicted.celltype.l2.CD4_TCM,predicted.celltype.l2.CD8_TEM	predicted.celltype.l1.CD4_T,predicted.celltype.l1.CD8_T,predicted.celltype.l1.Mono,predicted.celltype.l1.PBMC,predicted.celltype.l1.other_T,predicted.celltype.l2.CD14_Mono,predicted.celltype.l2.CD4_Naive,predicted.celltype.l2.CD4_TCM,predicted.celltype.l2.CD8_TEM		chr7-100428089-100429535,chr7-100521868-100522620
chr7_100487566_A_G	0.020547	Inf	Only caQTL (With Link)	predicted.celltype.l1.CD8_T,predicted.celltype.l1.Mono,predicted.celltype.l2.CD14_Mono,predicted.celltype.l2.CD4_Naive,predicted.celltype.l2.CD4_TCM,predicted.celltype.l2.CD8_TEM	predicted.celltype.l1.CD8_T,predicted.celltype.l1.Mono,predicted.celltype.l1.other_T,predicted.celltype.l2.CD14_Mono,predicted.celltype.l2.CD4_Naive,predicted.celltype.l2.CD4_TCM,predicted.celltype.l2.CD8_TEM		chr7-100428089-100429535
chr7_100800692_G_C	0.022112	19.1274	Only caQTL (No Link)	predicted.celltype.l2.CD8_Naive	predicted.celltype.l2.CD8_Naive		chr7-100884673-100885172
chr7_100812543_C_T	0.019001	62.5273	Only caQTL (With Link)	predicted.celltype.l1.PBMC	predicted.celltype.l1.PBMC		chr7-100803216-100803970
chr7_100855651_C_A	0.032459	5.71835	Only caQTL (No Link)	predicted.celltype.l2.CD4_TCM	predicted.celltype.l2.CD4_TCM		chr7-100897020-100897519
chr7_101064733_C_A	0.018986	102.911	Only caQTL (With Link)	predicted.celltype.l1.CD4_T	predicted.celltype.l1.CD4_T		chr7-101077280-101078043
chr7_101154351_G_A	0.056387	7.04095	Only caQTL (With Link)	predicted.celltype.l1.CD4_T,predicted.celltype.l1.Mono,predicted.celltype.l1.PBMC,predicted.celltype.l2.CD14_Mono,predicted.celltype.l2.CD4_Naive	predicted.celltype.l1.B,predicted.celltype.l1.CD4_T,predicted.celltype.l1.CD8_T,predicted.celltype.l1.Mono,predicted.celltype.l1.NK,predicted.celltype.l1.PBMC,predicted.celltype.l1.other_T,predicted.celltype.l2.B_naive,predicted.celltype.l2.CD14_Mono,predicted.celltype.l2.CD4_Naive,predicted.celltype.l2.CD4_TCM,predicted.celltype.l2.MAIT,predicted.celltype.l2.NK		chr7-101154087-101154586,chr7-101169725-101170224,chr7-101182381-101182880,chr7-101077280-101078043
chr7_101169997_C_A	0.059549	6.92144	Only caQTL (With Link)	predicted.celltype.l1.CD4_T,predicted.celltype.l1.PBMC,predicted.celltype.l2.CD14_Mono	predicted.celltype.l1.B,predicted.celltype.l1.CD4_T,predicted.celltype.l1.CD8_T,predicted.celltype.l1.Mono,predicted.celltype.l1.NK,predicted.celltype.l1.PBMC,predicted.celltype.l1.other_T,predicted.celltype.l2.B_naive,predicted.celltype.l2.CD14_Mono,predicted.celltype.l2.CD4_Naive,predicted.celltype.l2.CD4_TCM,predicted.celltype.l2.MAIT,predicted.celltype.l2.NK		chr7-101154087-101154586,chr7-101169725-101170224,chr7-101182381-101182880,chr7-101077280-101078043
chr7_101197703_C_T	0.025574	164.006	Only caQTL (With Link)	predicted.celltype.l1.CD4_T,predicted.celltype.l1.PBMC	predicted.celltype.l1.CD4_T,predicted.celltype.l1.PBMC		chr7-101289754-101291064
chr7_1012290_T_C	0.008326	51.458	Only caQTL (With Link)	predicted.celltype.l1.CD8_T,predicted.celltype.l1.Mono,predicted.celltype.l1.PBMC,predicted.celltype.l2.CD8_TEM	predicted.celltype.l1.CD4_T,predicted.celltype.l1.CD8_T,predicted.celltype.l1.Mono,predicted.celltype.l1.NK,predicted.celltype.l1.PBMC,predicted.celltype.l1.other_T,predicted.celltype.l2.CD8_TEM,predicted.celltype.l2.MAIT,predicted.celltype.l2.NK		chr7-925543-926042
chr7_102393700_G_A	0.012724	5.74484	Only eQTL	predicted.celltype.l1.CD4_T,predicted.celltype.l2.CD4_Naive	predicted.celltype.l1.CD4_T,predicted.celltype.l2.CD4_Naive	ENSG00000279168,ENSG00000285437
chr7_102399647_A_G	0.016121	13.3348	Only caQTL (With Link)	predicted.celltype.l1.PBMC	predicted.celltype.l1.Mono,predicted.celltype.l1.PBMC,predicted.celltype.l2.CD14_Mono	ENSG00000128563	chr7-102404513-102405012
chr7_102453272_C_T	0.04795	602.681	caQTL + eQTL (No Link)	predicted.celltype.l1.PBMC	predicted.celltype.l1.CD4_T,predicted.celltype.l1.Mono,predicted.celltype.l1.PBMC,predicted.celltype.l2.CD14_Mono,predicted.celltype.l2.CD4_Naive,predicted.celltype.l2.CD4_TCM	ENSG00000260097	chr7-102466997-102467496
chr7_102471037_A_G	0.025356	162.287	Only caQTL (No Link)	predicted.celltype.l1.other_T	predicted.celltype.l1.other_T		chr7-102466997-102467496
chr7_102490991_A_G	0.015924	38.3995	Only caQTL (No Link)	predicted.celltype.l1.PBMC	predicted.celltype.l1.PBMC		chr7-102466997-102467496
chr7_102525990_C_T	0.011862	6.63681	Only caQTL (With Link)	predicted.celltype.l1.CD8_T	predicted.celltype.l1.CD8_T,predicted.celltype.l2.NK		chr7-102431722-102432221
chr7_102638955_C_T	0.007741	Inf	Only caQTL (No Link)	predicted.celltype.l1.CD4_T,predicted.celltype.l1.PBMC,predicted.celltype.l2.CD4_TCM	predicted.celltype.l1.CD4_T,predicted.celltype.l1.PBMC,predicted.celltype.l2.CD4_TCM		chr7-102689565-102690064
chr7_102709671_T_C	0.045759	Inf	Only eQTL	predicted.celltype.l1.CD4_T,predicted.celltype.l1.CD8_T,predicted.celltype.l1.Mono,predicted.celltype.l1.NK,predicted.celltype.l1.PBMC,predicted.celltype.l2.B_intermediate,predicted.celltype.l2.CD14_Mono,predicted.celltype.l2.CD4_TCM,predicted.celltype.l2.NK	predicted.celltype.l1.CD4_T,predicted.celltype.l1.CD8_T,predicted.celltype.l1.Mono,predicted.celltype.l1.NK,predicted.celltype.l1.PBMC,predicted.celltype.l2.B_intermediate,predicted.celltype.l2.CD14_Mono,predicted.celltype.l2.CD4_TCM,predicted.celltype.l2.NK	ENSG00000173678,ENSG00000260097,ENSG00000285437,ENSG00000279168
chr7_102784573_C_T	0.010191	47.1325	Only caQTL (No Link)	predicted.celltype.l1.PBMC	predicted.celltype.l1.PBMC		chr7-102689565-102690064
chr7_103149931_C_T	0.025555	47.2332	Only eQTL	predicted.celltype.l1.CD4_T,predicted.celltype.l2.CD4_Naive	predicted.celltype.l1.CD4_T,predicted.celltype.l2.CD4_Naive	ENSG00000170615
chr7_103166357_T_G	0.008978	Inf	Only eQTL	predicted.celltype.l1.PBMC	predicted.celltype.l1.PBMC	ENSG00000228049
chr7_103197885_A_G	0.045567	272.925	Only caQTL (With Link)	predicted.celltype.l1.PBMC	predicted.celltype.l1.B,predicted.celltype.l1.CD4_T,predicted.celltype.l1.CD8_T,predicted.celltype.l1.Mono,predicted.celltype.l1.PBMC,predicted.celltype.l1.other_T,predicted.celltype.l2.B_naive,predicted.celltype.l2.CD14_Mono,predicted.celltype.l2.CD16_Mono,predicted.celltype.l2.CD4_Naive,predicted.celltype.l2.CD4_TCM,predicted.celltype.l2.CD8_Naive,predicted.celltype.l2.MAIT,predicted.celltype.l2.NK		chr7-103296864-103297655
chr7_103530869_A_G	0.020045	7.41842	Only eQTL	predicted.celltype.l1.PBMC,predicted.celltype.l2.CD4_Naive	predicted.celltype.l1.PBMC,predicted.celltype.l2.CD4_Naive	ENSG00000279168,ENSG00000285437
chr7_103563143_A_G	0.010131	7.80225	Only eQTL	predicted.celltype.l2.CD16_Mono,predicted.celltype.l2.NK	predicted.celltype.l2.CD16_Mono,predicted.celltype.l2.NK	ENSG00000285437
chr7_104316541_C_T	0.032935	17.9939	Only eQTL	predicted.celltype.l2.CD4_Naive	predicted.celltype.l2.CD4_Naive	ENSG00000170615
chr7_104848564_T_C	0.016533	6.23833	Only caQTL (No Link)	predicted.celltype.l1.PBMC	predicted.celltype.l1.PBMC		chr7-104848353-104848852
chr7_104912841_AAC_A	0.038046	Inf	Only caQTL (No Link)	predicted.celltype.l2.CD16_Mono	predicted.celltype.l2.CD16_Mono		chr7-104945011-104945510
chr7_105049380_G_A	0.01296	30.5583	Only caQTL (With Link)	predicted.celltype.l1.CD8_T,predicted.celltype.l1.PBMC	predicted.celltype.l1.CD8_T,predicted.celltype.l1.PBMC		chr7-105013405-105014397,chr7-105012430-105013382
chr7_105258800_G_C	0.017749	15.3499	Only caQTL (With Link)	predicted.celltype.l1.Mono,predicted.celltype.l1.PBMC	predicted.celltype.l1.Mono,predicted.celltype.l1.NK,predicted.celltype.l1.PBMC,predicted.celltype.l2.CD14_Mono,predicted.celltype.l2.NK		chr7-105191270-105192269,chr7-105354987-105355486
chr7_105321704_A_T	0.022237	7.41503	Only caQTL (With Link)	predicted.celltype.l2.B_intermediate	predicted.celltype.l1.B,predicted.celltype.l1.PBMC,predicted.celltype.l2.B_intermediate,predicted.celltype.l2.B_naive		chr7-105419512-105420011
chr7_105355288_G_C	0.014421	75.2934	Only caQTL (No Link)	predicted.celltype.l1.CD8_T,predicted.celltype.l1.PBMC,predicted.celltype.l2.CD8_TEM	predicted.celltype.l1.CD8_T,predicted.celltype.l1.PBMC,predicted.celltype.l2.CD8_TEM		chr7-105354987-105355486
chr7_105419811_T_C	0.020824	25.3357	Only caQTL (With Link)	predicted.celltype.l2.B_intermediate	predicted.celltype.l1.B,predicted.celltype.l1.PBMC,predicted.celltype.l2.B_intermediate,predicted.celltype.l2.B_naive		chr7-105419512-105420011
chr7_105450484_T_C	0.041205	7.23782	Only caQTL (No Link)	predicted.celltype.l1.CD4_T,predicted.celltype.l1.PBMC	predicted.celltype.l1.CD4_T,predicted.celltype.l1.PBMC		chr7-105450240-105450913
chr7_105674871_C_A	0.053772	6.6439	Only caQTL (With Link)	predicted.celltype.l1.CD8_T,predicted.celltype.l1.PBMC,predicted.celltype.l2.CD8_TEM	predicted.celltype.l1.CD8_T,predicted.celltype.l1.PBMC,predicted.celltype.l2.CD8_TEM		chr7-105675753-105676556
chr7_105697672_G_T	0.011145	6.53902	Only caQTL (With Link)	predicted.celltype.l1.PBMC	predicted.celltype.l1.PBMC		chr7-105691550-105692401
chr7_106374233_C_G	0.012643	26.5228	Only caQTL (With Link)	predicted.celltype.l1.CD4_T,predicted.celltype.l1.PBMC	predicted.celltype.l1.CD4_T,predicted.celltype.l1.PBMC		chr7-106284351-106285354
chr7_106434902_G_C	0.007243	21.0826	Only caQTL (With Link)	predicted.celltype.l1.CD4_T,predicted.celltype.l1.CD8_T,predicted.celltype.l1.PBMC,predicted.celltype.l2.CD4_TCM,predicted.celltype.l2.CD8_TEM	predicted.celltype.l1.CD4_T,predicted.celltype.l1.CD8_T,predicted.celltype.l1.PBMC,predicted.celltype.l1.other_T,predicted.celltype.l2.CD4_TCM,predicted.celltype.l2.CD8_TEM		chr7-106346551-106347050,chr7-106345354-106346275,chr7-106347053-106347958
chr7_106552925_C_T	0.085567	5.63015	Only caQTL (With Link)	predicted.celltype.l1.PBMC	predicted.celltype.l1.Mono,predicted.celltype.l1.PBMC,predicted.celltype.l2.CD14_Mono		chr7-106552690-106553503
chr7_106554247_T_C	0.085572	5.63266	Only caQTL (With Link)	predicted.celltype.l1.PBMC	predicted.celltype.l1.Mono,predicted.celltype.l1.PBMC,predicted.celltype.l2.CD14_Mono		chr7-106552690-106553503
chr7_106723857_T_C	0.010338	5.4574	Only caQTL (With Link)	predicted.celltype.l1.CD4_T	predicted.celltype.l1.CD4_T		chr7-106659995-106661434
chr7_107194763_TAAAAGG_T	0.008971	5.8246	Only caQTL (With Link)	predicted.celltype.l1.PBMC	predicted.celltype.l1.CD4_T,predicted.celltype.l1.CD8_T,predicted.celltype.l1.Mono,predicted.celltype.l1.PBMC,predicted.celltype.l2.CD4_Naive,predicted.celltype.l2.CD8_TEM		chr7-107201790-107202289,chr7-107150376-107150875
chr7_107202048_C_A	0.008971	5.82245	Only caQTL (No Link)	predicted.celltype.l1.CD4_T,predicted.celltype.l1.CD8_T,predicted.celltype.l1.Mono,predicted.celltype.l1.PBMC,predicted.celltype.l2.CD4_Naive,predicted.celltype.l2.CD8_TEM	predicted.celltype.l1.CD4_T,predicted.celltype.l1.CD8_T,predicted.celltype.l1.Mono,predicted.celltype.l1.PBMC,predicted.celltype.l2.CD4_Naive,predicted.celltype.l2.CD8_TEM		chr7-107201790-107202289,chr7-107150376-107150875
chr7_107541015_G_A	0.008382	Inf	Only caQTL (No Link)	predicted.celltype.l2.CD14_Mono	predicted.celltype.l2.CD14_Mono		chr7-107485740-107486492
chr7_107668131_C_T	0.031185	195.132	Only caQTL (No Link)	predicted.celltype.l2.CD4_TCM	predicted.celltype.l2.CD4_TCM		chr7-107684983-107685482
chr7_108769820_T_C	0.005354	35.8837	Only eQTL	predicted.celltype.l1.B,predicted.celltype.l1.CD4_T,predicted.celltype.l1.Mono,predicted.celltype.l1.NK,predicted.celltype.l2.B_naive,predicted.celltype.l2.NK	predicted.celltype.l1.B,predicted.celltype.l1.CD4_T,predicted.celltype.l1.Mono,predicted.celltype.l1.NK,predicted.celltype.l2.B_naive,predicted.celltype.l2.NK	ENSG00000135241
chr7_109536516_T_G	0.012651	53.0357	Only eQTL	predicted.celltype.l1.other	predicted.celltype.l1.other	ENSG00000135241
chr7_111840051_T_C	0.035018	46.8425	Only caQTL (No Link)	predicted.celltype.l1.NK,predicted.celltype.l2.NK	predicted.celltype.l1.NK,predicted.celltype.l2.NK		chr7-111752129-111752628
chr7_112081196_C_T	0.019826	25.2369	Only caQTL (With Link)	predicted.celltype.l1.Mono,predicted.celltype.l1.PBMC,predicted.celltype.l2.CD14_Mono	predicted.celltype.l1.Mono,predicted.celltype.l1.PBMC,predicted.celltype.l2.CD14_Mono		chr7-112080950-112081449
chr7_112383722_G_A	0.038249	84.7688	Only caQTL (No Link)	predicted.celltype.l1.CD4_T,predicted.celltype.l1.CD8_T,predicted.celltype.l1.PBMC,predicted.celltype.l2.CD4_Naive,predicted.celltype.l2.CD8_TEM	predicted.celltype.l1.CD4_T,predicted.celltype.l1.CD8_T,predicted.celltype.l1.PBMC,predicted.celltype.l2.CD4_Naive,predicted.celltype.l2.CD8_TEM		chr7-112383518-112384017
chr7_112810158_A_G	0.018735	8.62797	Only caQTL (With Link)	predicted.celltype.l1.PBMC	predicted.celltype.l1.CD4_T,predicted.celltype.l1.PBMC		chr7-112798291-112799145,chr7-112869124-112869623
chr7_114931866_G_A	0.014722	10.6982	Only caQTL (With Link)	predicted.celltype.l1.CD4_T	predicted.celltype.l1.B,predicted.celltype.l1.CD4_T,predicted.celltype.l1.Mono,predicted.celltype.l2.CD14_Mono,predicted.celltype.l2.CD4_Naive		chr7-114931652-114932151
chr7_116097627_G_A	0.038428	20.47	Only caQTL (With Link)	predicted.celltype.l1.DC,predicted.celltype.l1.Mono,predicted.celltype.l1.PBMC	predicted.celltype.l1.DC,predicted.celltype.l1.Mono,predicted.celltype.l1.PBMC,predicted.celltype.l2.CD14_Mono		chr7-116097336-116097835
chr7_116526317_TCTGC_T	0.028939	11.6825	Only caQTL (With Link)	predicted.celltype.l1.CD4_T,predicted.celltype.l1.CD8_T,predicted.celltype.l1.PBMC,predicted.celltype.l2.CD8_TEM	predicted.celltype.l1.CD4_T,predicted.celltype.l1.CD8_T,predicted.celltype.l1.PBMC,predicted.celltype.l2.CD8_TEM		chr7-116526018-116526969
chr7_116678939_T_G	0.050576	153.619	Only caQTL (With Link)	predicted.celltype.l1.Mono,predicted.celltype.l1.PBMC,predicted.celltype.l2.CD14_Mono	predicted.celltype.l1.Mono,predicted.celltype.l1.PBMC,predicted.celltype.l2.CD14_Mono		chr7-116678383-116679212
chr7_116954088_C_A	0.013829	109.52	Only caQTL (With Link)	predicted.celltype.l1.NK,predicted.celltype.l2.NK	predicted.celltype.l1.NK,predicted.celltype.l2.NK		chr7-116953230-116954041
chr7_118279834_A_G	0.055447	9.64389	Only caQTL (No Link)	predicted.celltype.l2.CD4_Naive	predicted.celltype.l2.CD4_Naive		chr7-118214075-118215233
chr7_121619500_A_C	0.037787	7.37682	Only caQTL (With Link)	predicted.celltype.l1.Mono	predicted.celltype.l1.Mono,predicted.celltype.l2.CD14_Mono		chr7-121520068-121520567
chr7_122144069_C_G	0.01059	65.5526	Only caQTL (No Link)	predicted.celltype.l1.CD4_T,predicted.celltype.l2.CD4_Naive	predicted.celltype.l1.CD4_T,predicted.celltype.l2.CD4_Naive		chr7-122143856-122144600
chr7_12309368_T_C	0.015865	177.858	Only caQTL (With Link)	predicted.celltype.l1.CD4_T	predicted.celltype.l1.CD4_T		chr7-12403421-12404528
chr7_12446694_CTATAT_C	0.01502	5.77897	Only caQTL (With Link)	predicted.celltype.l1.CD4_T	predicted.celltype.l1.CD4_T		chr7-12403421-12404528
chr7_12449744_A_G	0.013585	35.3302	Only caQTL (With Link)	predicted.celltype.l1.CD4_T	predicted.celltype.l1.CD4_T		chr7-12403421-12404528
chr7_127784363_C_A	0.012282	13.724	Only caQTL (No Link)	predicted.celltype.l1.Mono,predicted.celltype.l2.CD14_Mono	predicted.celltype.l1.Mono,predicted.celltype.l2.CD14_Mono		chr7-127750940-127751781
chr7_128516062_G_C	0.012165	41.4082	Only caQTL (No Link)	predicted.celltype.l1.CD4_T	predicted.celltype.l1.CD4_T		chr7-128537294-128537793
chr7_128526038_T_C	0.012152	55.1372	Only caQTL (No Link)	predicted.celltype.l1.CD4_T	predicted.celltype.l1.CD4_T		chr7-128537294-128537793
chr7_128620709_G_A	0.012736	38.195	Only caQTL (No Link)	predicted.celltype.l1.PBMC	predicted.celltype.l1.PBMC		chr7-128679915-128680414
chr7_128680203_G_C	0.012736	51.0239	Only caQTL (No Link)	predicted.celltype.l1.PBMC	predicted.celltype.l1.PBMC		chr7-128679915-128680414
chr7_128786448_AAGAC_A	0.010682	5.26761	Only caQTL (With Link)	predicted.celltype.l1.CD8_T,predicted.celltype.l2.CD8_TEM	predicted.celltype.l1.CD8_T,predicted.celltype.l1.Mono,predicted.celltype.l1.NK,predicted.celltype.l2.CD14_Mono,predicted.celltype.l2.CD8_TEM,predicted.celltype.l2.NK		chr7-128862581-128863876,chr7-128883516-128884437
chr7_128862866_C_T	0.011283	6.23832	Only caQTL (With Link)	predicted.celltype.l1.CD4_T,predicted.celltype.l1.PBMC,predicted.celltype.l2.CD4_TCM	predicted.celltype.l1.CD4_T,predicted.celltype.l1.CD8_T,predicted.celltype.l1.Mono,predicted.celltype.l1.NK,predicted.celltype.l1.PBMC,predicted.celltype.l2.B_naive,predicted.celltype.l2.CD14_Mono,predicted.celltype.l2.CD4_Naive,predicted.celltype.l2.CD4_TCM,predicted.celltype.l2.CD8_TEM,predicted.celltype.l2.NK		chr7-128883516-128884437,chr7-128862581-128863876
chr7_128883779_C_T	0.011309	5.82233	Only caQTL (With Link)	predicted.celltype.l1.CD4_T,predicted.celltype.l1.PBMC	predicted.celltype.l1.CD4_T,predicted.celltype.l1.CD8_T,predicted.celltype.l1.Mono,predicted.celltype.l1.NK,predicted.celltype.l1.PBMC,predicted.celltype.l2.B_naive,predicted.celltype.l2.CD14_Mono,predicted.celltype.l2.CD4_Naive,predicted.celltype.l2.CD4_TCM,predicted.celltype.l2.CD8_TEM,predicted.celltype.l2.NK		chr7-128862581-128863876,chr7-128883516-128884437
chr7_131052621_G_A	0.026545	6.12211	Only caQTL (With Link)	predicted.celltype.l1.CD4_T,predicted.celltype.l1.Mono,predicted.celltype.l2.CD14_Mono,predicted.celltype.l2.CD4_Naive	predicted.celltype.l1.CD4_T,predicted.celltype.l1.Mono,predicted.celltype.l1.PBMC,predicted.celltype.l2.CD14_Mono,predicted.celltype.l2.CD4_Naive		chr7-131111164-131111663,chr7-131052416-131052915
chr7_131111497_G_A	0.027333	5.4842	Only caQTL (With Link)	predicted.celltype.l1.CD4_T,predicted.celltype.l1.Mono,predicted.celltype.l1.PBMC,predicted.celltype.l2.CD14_Mono,predicted.celltype.l2.CD4_Naive,predicted.celltype.l2.CD4_TCM	predicted.celltype.l1.CD4_T,predicted.celltype.l1.Mono,predicted.celltype.l1.PBMC,predicted.celltype.l2.CD14_Mono,predicted.celltype.l2.CD4_Naive,predicted.celltype.l2.CD4_TCM		chr7-131111164-131111663,chr7-131052416-131052915
chr7_131157973_C_T	0.007658	21.8257	Only caQTL (With Link)	predicted.celltype.l1.B,predicted.celltype.l1.CD8_T,predicted.celltype.l1.NK,predicted.celltype.l2.B_intermediate,predicted.celltype.l2.B_naive,predicted.celltype.l2.CD8_TEM	predicted.celltype.l1.B,predicted.celltype.l1.CD8_T,predicted.celltype.l1.Mono,predicted.celltype.l1.NK,predicted.celltype.l1.other_T,predicted.celltype.l2.B_intermediate,predicted.celltype.l2.B_naive,predicted.celltype.l2.CD8_TEM		chr7-131231410-131231909,chr7-131235646-131236145,chr7-131183065-131183564
chr7_131183268_C_A	0.008442	21.8548	Only caQTL (With Link)	predicted.celltype.l1.CD8_T,predicted.celltype.l2.CD4_Naive,predicted.celltype.l2.CD8_TEM	predicted.celltype.l1.CD8_T,predicted.celltype.l1.NK,predicted.celltype.l1.other_T,predicted.celltype.l2.CD4_Naive,predicted.celltype.l2.CD8_TEM		chr7-131235646-131236145,chr7-131231410-131231909
chr7_131231524_T_TAA	0.007833	49.9067	Only caQTL (With Link)	predicted.celltype.l1.B,predicted.celltype.l1.CD4_T,predicted.celltype.l1.CD8_T,predicted.celltype.l1.NK,predicted.celltype.l1.PBMC,predicted.celltype.l2.B_intermediate,predicted.celltype.l2.B_naive,predicted.celltype.l2.CD4_Naive,predicted.celltype.l2.CD4_TCM,predicted.celltype.l2.CD4_TEM,predicted.celltype.l2.CD8_Naive,predicted.celltype.l2.CD8_TEM,predicted.celltype.l2.NK,predicted.celltype.l2.Treg	predicted.celltype.l1.B,predicted.celltype.l1.CD4_T,predicted.celltype.l1.CD8_T,predicted.celltype.l1.Mono,predicted.celltype.l1.NK,predicted.celltype.l1.PBMC,predicted.celltype.l1.other_T,predicted.celltype.l2.B_intermediate,predicted.celltype.l2.B_naive,predicted.celltype.l2.CD4_Naive,predicted.celltype.l2.CD4_TCM,predicted.celltype.l2.CD4_TEM,predicted.celltype.l2.CD8_Naive,predicted.celltype.l2.CD8_TEM,predicted.celltype.l2.NK,predicted.celltype.l2.Treg		chr7-131231410-131231909,chr7-131235646-131236145,chr7-131183065-131183564
chr7_131231526_T_A	0.007833	49.9251	Only caQTL (With Link)	predicted.celltype.l1.B,predicted.celltype.l1.CD4_T,predicted.celltype.l1.CD8_T,predicted.celltype.l1.NK,predicted.celltype.l1.PBMC,predicted.celltype.l2.B_intermediate,predicted.celltype.l2.B_naive,predicted.celltype.l2.CD4_Naive,predicted.celltype.l2.CD4_TCM,predicted.celltype.l2.CD4_TEM,predicted.celltype.l2.CD8_Naive,predicted.celltype.l2.CD8_TEM,predicted.celltype.l2.NK,predicted.celltype.l2.Treg	predicted.celltype.l1.B,predicted.celltype.l1.CD4_T,predicted.celltype.l1.CD8_T,predicted.celltype.l1.Mono,predicted.celltype.l1.NK,predicted.celltype.l1.PBMC,predicted.celltype.l1.other_T,predicted.celltype.l2.B_intermediate,predicted.celltype.l2.B_naive,predicted.celltype.l2.CD4_Naive,predicted.celltype.l2.CD4_TCM,predicted.celltype.l2.CD4_TEM,predicted.celltype.l2.CD8_Naive,predicted.celltype.l2.CD8_TEM,predicted.celltype.l2.NK,predicted.celltype.l2.Treg		chr7-131231410-131231909,chr7-131235646-131236145,chr7-131183065-131183564
chr7_134084964_A_G	0.052637	17.1196	Only caQTL (With Link)	predicted.celltype.l1.Mono,predicted.celltype.l1.PBMC	predicted.celltype.l1.Mono,predicted.celltype.l1.PBMC,predicted.celltype.l2.CD14_Mono,predicted.celltype.l2.CD16_Mono		chr7-134083896-134085173
chr7_134619143_C_A	0.019877	45.5482	Only caQTL (With Link)	predicted.celltype.l1.CD4_T,predicted.celltype.l1.CD8_T,predicted.celltype.l1.PBMC	predicted.celltype.l1.CD4_T,predicted.celltype.l1.CD8_T,predicted.celltype.l1.PBMC,predicted.celltype.l2.CD4_Naive,predicted.celltype.l2.CD4_TCM		chr7-134710987-134711486,chr7-134710481-134710980
chr7_134729400_G_A	0.012665	27.4797	Only caQTL (With Link)	predicted.celltype.l1.CD4_T,predicted.celltype.l1.CD8_T	predicted.celltype.l1.CD4_T,predicted.celltype.l1.CD8_T		chr7-134710987-134711486
chr7_135259102_G_A	0.043774	5.37462	Only eQTL	predicted.celltype.l1.B,predicted.celltype.l2.B_intermediate,predicted.celltype.l2.B_naive	predicted.celltype.l1.B,predicted.celltype.l2.B_intermediate,predicted.celltype.l2.B_naive	ENSG00000122786,ENSG00000286458
chr7_135536200_G_C	0.029878	9.31123	Only caQTL (No Link)	predicted.celltype.l1.Mono	predicted.celltype.l1.Mono,predicted.celltype.l1.PBMC,predicted.celltype.l2.CD14_Mono		chr7-135522440-135522939,chr7-135527114-135527613
chr7_135553092_C_T	0.029312	52.5351	Only caQTL (No Link)	predicted.celltype.l1.Mono,predicted.celltype.l1.PBMC,predicted.celltype.l2.CD14_Mono	predicted.celltype.l1.Mono,predicted.celltype.l1.PBMC,predicted.celltype.l2.CD14_Mono		chr7-135522440-135522939,chr7-135527114-135527613
chr7_135572613_G_A	0.016407	24.9672	Only caQTL (No Link)	predicted.celltype.l1.Mono,predicted.celltype.l1.PBMC,predicted.celltype.l2.CD14_Mono,predicted.celltype.l2.CD16_Mono	predicted.celltype.l1.Mono,predicted.celltype.l1.PBMC,predicted.celltype.l2.CD14_Mono,predicted.celltype.l2.CD16_Mono		chr7-135650434-135651483
chr7_135662397_G_A	0.028138	16.0009	Only caQTL (With Link)	predicted.celltype.l1.CD4_T,predicted.celltype.l1.PBMC,predicted.celltype.l2.CD4_Naive	predicted.celltype.l1.B,predicted.celltype.l1.CD4_T,predicted.celltype.l1.CD8_T,predicted.celltype.l1.Mono,predicted.celltype.l1.NK,predicted.celltype.l1.PBMC,predicted.celltype.l2.CD14_Mono,predicted.celltype.l2.CD4_Naive,predicted.celltype.l2.CD4_TCM,predicted.celltype.l2.CD4_TEM,predicted.celltype.l2.CD8_TEM,predicted.celltype.l2.NK		chr7-135662191-135663148
chr7_135905528_A_C	0.016647	11.3693	Only caQTL (With Link)	predicted.celltype.l1.CD8_T,predicted.celltype.l2.CD8_TEM	predicted.celltype.l1.CD8_T,predicted.celltype.l1.NK,predicted.celltype.l1.PBMC,predicted.celltype.l2.CD8_TEM,predicted.celltype.l2.NK		chr7-135905288-135905787
chr7_136086451_G_A	0.021503	20.4952	Only caQTL (No Link)	predicted.celltype.l1.CD8_T	predicted.celltype.l1.CD8_T		chr7-136180932-136181431
chr7_1369249_G_C	0.014676	Inf	Only caQTL (With Link)	predicted.celltype.l1.PBMC	predicted.celltype.l1.CD4_T,predicted.celltype.l1.CD8_T,predicted.celltype.l1.NK,predicted.celltype.l1.PBMC,predicted.celltype.l2.NK		chr7-1368144-1369543,chr7-1439810-1440309
chr7_1375464_C_T	0.013048	10.9231	Only caQTL (With Link)	predicted.celltype.l1.PBMC	predicted.celltype.l1.PBMC,predicted.celltype.l2.CD4_Naive		chr7-1446437-1448672
chr7_138090561_C_T	0.011125	30.6121	Only caQTL (With Link)	predicted.celltype.l1.Mono,predicted.celltype.l1.PBMC	predicted.celltype.l1.Mono,predicted.celltype.l1.PBMC,predicted.celltype.l2.CD14_Mono		chr7-138125615-138126114
chr7_138125871_C_T	0.011199	143.535	Only caQTL (With Link)	predicted.celltype.l1.Mono,predicted.celltype.l1.PBMC	predicted.celltype.l1.Mono,predicted.celltype.l1.PBMC,predicted.celltype.l2.CD14_Mono		chr7-138125615-138126114
chr7_138989506_G_C	0.020588	6.48991	Only caQTL (With Link)	predicted.celltype.l1.PBMC	predicted.celltype.l1.PBMC		chr7-138981271-138982178
chr7_139025928_T_C	0.021149	9.6817	Only caQTL (With Link)	predicted.celltype.l2.CD4_TCM	predicted.celltype.l2.CD4_TCM,predicted.celltype.l2.CD8_TEM		chr7-139085328-139085827,chr7-139057824-139058623
chr7_139074008_T_C	0.034499	51.4462	Only caQTL (With Link)	predicted.celltype.l1.CD4_T	predicted.celltype.l1.CD4_T		chr7-139100214-139100713
chr7_139209109_G_C	0.008425	Inf	Only caQTL (No Link)	predicted.celltype.l2.MAIT	predicted.celltype.l2.MAIT		chr7-139230553-139231907
chr7_139477884_G_A	0.025421	5.96033	Only caQTL (With Link)	predicted.celltype.l1.DC	predicted.celltype.l1.CD8_T,predicted.celltype.l1.DC,predicted.celltype.l2.CD16_Mono,predicted.celltype.l2.CD8_TEM		chr7-139483665-139484464
chr7_139570960_A_C	0.014625	5.84846	Only caQTL (No Link)	predicted.celltype.l1.CD4_T,predicted.celltype.l1.PBMC,predicted.celltype.l2.CD4_Naive	predicted.celltype.l1.CD4_T,predicted.celltype.l1.PBMC,predicted.celltype.l2.CD4_Naive		chr7-139669355-139669854
chr7_139605377_T_G	0.01398	28.4624	Only caQTL (With Link)	predicted.celltype.l1.NK,predicted.celltype.l2.NK	predicted.celltype.l1.CD8_T,predicted.celltype.l1.NK,predicted.celltype.l1.PBMC,predicted.celltype.l2.CD8_TEM,predicted.celltype.l2.NK		chr7-139669355-139669854
chr7_139644409_G_T	0.013893	67.1641	Only caQTL (No Link)	predicted.celltype.l1.CD4_T,predicted.celltype.l1.CD8_T,predicted.celltype.l1.PBMC,predicted.celltype.l2.CD4_Naive	predicted.celltype.l1.CD4_T,predicted.celltype.l1.CD8_T,predicted.celltype.l1.PBMC,predicted.celltype.l2.CD4_Naive		chr7-139669355-139669854
chr7_139686309_C_T	0.015584	6.33412	Only caQTL (No Link)	predicted.celltype.l2.CD4_Naive	predicted.celltype.l2.CD4_Naive		chr7-139669355-139669854
chr7_139708720_G_A	0.015533	202.555	Only caQTL (With Link)	predicted.celltype.l1.B,predicted.celltype.l2.B_intermediate,predicted.celltype.l2.B_naive	predicted.celltype.l1.B,predicted.celltype.l1.PBMC,predicted.celltype.l2.B_intermediate,predicted.celltype.l2.B_naive		chr7-139708447-139708946
chr7_139728989_C_A	0.018287	5.07544	Only caQTL (No Link)	predicted.celltype.l1.Mono,predicted.celltype.l1.PBMC,predicted.celltype.l2.CD14_Mono	predicted.celltype.l1.Mono,predicted.celltype.l1.PBMC,predicted.celltype.l2.CD14_Mono		chr7-139655236-139655735
chr7_139834839_CA_C	0.015463	10.6454	Only caQTL (With Link)	predicted.celltype.l2.MAIT	predicted.celltype.l1.other_T,predicted.celltype.l2.MAIT		chr7-139774293-139774792
chr7_1398889_G_A	0.013013	9.65991	Only caQTL (With Link)	predicted.celltype.l1.PBMC	predicted.celltype.l1.PBMC,predicted.celltype.l2.CD4_Naive		chr7-1446437-1448672
chr7_140157428_G_A	0.010305	19.101	Only caQTL (With Link)	predicted.celltype.l2.CD4_TCM	predicted.celltype.l2.CD4_TCM		chr7-140176890-140177389
chr7_140359561_C_T	0.015214	42.8411	Only caQTL (With Link)	predicted.celltype.l1.CD4_T,predicted.celltype.l1.Mono,predicted.celltype.l1.PBMC,predicted.celltype.l2.CD4_Naive	predicted.celltype.l1.CD4_T,predicted.celltype.l1.Mono,predicted.celltype.l1.NK,predicted.celltype.l1.PBMC,predicted.celltype.l2.CD14_Mono,predicted.celltype.l2.CD4_Naive,predicted.celltype.l2.NK,predicted.celltype.l2.Treg		chr7-140358281-140359779
chr7_140407352_TATATC_T	0.01609	77.9935	Only caQTL (No Link)	predicted.celltype.l2.CD14_Mono	predicted.celltype.l2.CD14_Mono		chr7-140489020-140489519
chr7_140412157_G_C	0.015782	18.0946	Only caQTL (With Link)	predicted.celltype.l1.CD4_T,predicted.celltype.l1.CD8_T,predicted.celltype.l2.CD8_TEM	predicted.celltype.l1.CD4_T,predicted.celltype.l1.CD8_T,predicted.celltype.l1.NK,predicted.celltype.l2.CD4_TCM,predicted.celltype.l2.CD8_TEM,predicted.celltype.l2.NK,predicted.celltype.l2.Treg		chr7-140358281-140359779
chr7_140462038_T_C	0.023661	7.20901	Full Cascade	predicted.celltype.l1.PBMC	predicted.celltype.l1.B,predicted.celltype.l1.CD4_T,predicted.celltype.l1.CD8_T,predicted.celltype.l1.Mono,predicted.celltype.l1.NK,predicted.celltype.l1.PBMC,predicted.celltype.l1.other_T,predicted.celltype.l2.B_naive,predicted.celltype.l2.CD14_Mono,predicted.celltype.l2.CD16_Mono,predicted.celltype.l2.CD4_Naive,predicted.celltype.l2.CD4_TCM,predicted.celltype.l2.CD4_TEM,predicted.celltype.l2.CD8_Naive,predicted.celltype.l2.CD8_TEM,predicted.celltype.l2.MAIT,predicted.celltype.l2.NK,predicted.celltype.l2.Treg	ENSG00000133606	chr7-140478180-140479799	chr7-140478180-140479799->ENSG00000133606
chr7_140471727_C_G	0.045178	21.6941	Only caQTL (No Link)	predicted.celltype.l1.PBMC	predicted.celltype.l1.PBMC		chr7-140417121-140418049
chr7_140479529_G_C	0.023675	7.22031	Full Cascade	predicted.celltype.l1.PBMC	predicted.celltype.l1.B,predicted.celltype.l1.CD4_T,predicted.celltype.l1.CD8_T,predicted.celltype.l1.Mono,predicted.celltype.l1.NK,predicted.celltype.l1.PBMC,predicted.celltype.l1.other_T,predicted.celltype.l2.B_naive,predicted.celltype.l2.CD14_Mono,predicted.celltype.l2.CD16_Mono,predicted.celltype.l2.CD4_Naive,predicted.celltype.l2.CD4_TCM,predicted.celltype.l2.CD4_TEM,predicted.celltype.l2.CD8_Naive,predicted.celltype.l2.CD8_TEM,predicted.celltype.l2.MAIT,predicted.celltype.l2.NK,predicted.celltype.l2.Treg	ENSG00000133606	chr7-140478180-140479799	chr7-140478180-140479799->ENSG00000133606
chr7_140639562_A_G	0.020278	8.85336	Only caQTL (No Link)	predicted.celltype.l1.PBMC	predicted.celltype.l1.PBMC		chr7-140639245-140640071
chr7_141675656_A_C	0.050419	11.9364	Only caQTL (With Link)	predicted.celltype.l1.Mono	predicted.celltype.l1.Mono		chr7-141675376-141676269
chr7_142341290_T_C	0.011332	32.4117	Only caQTL (With Link)	predicted.celltype.l1.CD4_T,predicted.celltype.l1.CD8_T,predicted.celltype.l1.PBMC	predicted.celltype.l1.CD4_T,predicted.celltype.l1.CD8_T,predicted.celltype.l1.NK,predicted.celltype.l1.PBMC,predicted.celltype.l2.CD4_Naive,predicted.celltype.l2.CD8_TEM		chr7-142345320-142346285
chr7_143087050_C_T	0.012294	9.3612	Only caQTL (With Link)	predicted.celltype.l1.CD4_T,predicted.celltype.l1.Mono,predicted.celltype.l1.PBMC,predicted.celltype.l2.CD14_Mono	predicted.celltype.l1.CD4_T,predicted.celltype.l1.Mono,predicted.celltype.l1.PBMC,predicted.celltype.l2.CD14_Mono		chr7-143007850-143008614
chr7_143173803_A_C	0.015381	6.23604	Only eQTL	predicted.celltype.l1.CD4_T	predicted.celltype.l1.CD4_T	ENSG00000229153
chr7_143245603_T_C	0.016187	106.01	Only caQTL (With Link)	predicted.celltype.l1.CD4_T,predicted.celltype.l1.CD8_T,predicted.celltype.l2.CD8_TEM	predicted.celltype.l1.CD4_T,predicted.celltype.l1.CD8_T,predicted.celltype.l1.PBMC,predicted.celltype.l2.CD4_TCM,predicted.celltype.l2.CD8_TEM		chr7-143263220-143263719
chr7_143263480_C_T	0.016187	106.091	Only caQTL (With Link)	predicted.celltype.l1.CD4_T,predicted.celltype.l1.CD8_T,predicted.celltype.l1.PBMC,predicted.celltype.l2.CD8_TEM	predicted.celltype.l1.CD4_T,predicted.celltype.l1.CD8_T,predicted.celltype.l1.PBMC,predicted.celltype.l2.CD4_TCM,predicted.celltype.l2.CD8_TEM		chr7-143263220-143263719
chr7_143345580_C_T	0.013424	189.984	Only caQTL (With Link)	predicted.celltype.l1.CD4_T,predicted.celltype.l1.PBMC,predicted.celltype.l2.CD4_Naive,predicted.celltype.l2.NK	predicted.celltype.l1.B,predicted.celltype.l1.CD4_T,predicted.celltype.l1.CD8_T,predicted.celltype.l1.DC,predicted.celltype.l1.Mono,predicted.celltype.l1.NK,predicted.celltype.l1.PBMC,predicted.celltype.l1.other_T,predicted.celltype.l2.B_intermediate,predicted.celltype.l2.B_naive,predicted.celltype.l2.CD14_Mono,predicted.celltype.l2.CD16_Mono,predicted.celltype.l2.CD4_Naive,predicted.celltype.l2.CD4_TCM,predicted.celltype.l2.CD4_TEM,predicted.celltype.l2.CD8_Naive,predicted.celltype.l2.CD8_TEM,predicted.celltype.l2.MAIT,predicted.celltype.l2.NK,predicted.celltype.l2.Treg		chr7-143345347-143345846
chr7_143539828_C_G	0.02588	21.2713	Only caQTL (No Link)	predicted.celltype.l1.B,predicted.celltype.l1.CD4_T,predicted.celltype.l1.CD8_T,predicted.celltype.l1.Mono,predicted.celltype.l1.NK,predicted.celltype.l1.PBMC,predicted.celltype.l2.CD14_Mono,predicted.celltype.l2.CD4_Naive,predicted.celltype.l2.CD4_TCM,predicted.celltype.l2.CD8_TEM,predicted.celltype.l2.NK	predicted.celltype.l1.B,predicted.celltype.l1.CD4_T,predicted.celltype.l1.CD8_T,predicted.celltype.l1.Mono,predicted.celltype.l1.NK,predicted.celltype.l1.PBMC,predicted.celltype.l2.CD14_Mono,predicted.celltype.l2.CD4_Naive,predicted.celltype.l2.CD4_TCM,predicted.celltype.l2.CD8_TEM,predicted.celltype.l2.NK		chr7-143620705-143621204,chr7-143615524-143616023
chr7_143753793_T_C	0.012403	135.136	Only caQTL (No Link)	predicted.celltype.l1.B	predicted.celltype.l1.B		chr7-143841631-143842130
chr7_143837449_C_T	0.028177	67.5659	Only caQTL (With Link)	predicted.celltype.l1.CD4_T,predicted.celltype.l1.PBMC,predicted.celltype.l2.CD4_Naive,predicted.celltype.l2.CD4_TCM	predicted.celltype.l1.B,predicted.celltype.l1.CD4_T,predicted.celltype.l1.CD8_T,predicted.celltype.l1.DC,predicted.celltype.l1.Mono,predicted.celltype.l1.NK,predicted.celltype.l1.PBMC,predicted.celltype.l2.B_intermediate,predicted.celltype.l2.B_naive,predicted.celltype.l2.CD14_Mono,predicted.celltype.l2.CD16_Mono,predicted.celltype.l2.CD4_Naive,predicted.celltype.l2.CD4_TCM,predicted.celltype.l2.CD4_TEM,predicted.celltype.l2.CD8_TEM,predicted.celltype.l2.MAIT,predicted.celltype.l2.NK,predicted.celltype.l2.Treg		chr7-143836457-143836956,chr7-143837185-143837684,chr7-143901658-143902485
chr7_143848073_G_A	0.013689	31.3608	Only caQTL (No Link)	predicted.celltype.l1.CD4_T,predicted.celltype.l1.CD8_T,predicted.celltype.l1.PBMC,predicted.celltype.l2.CD4_Naive,predicted.celltype.l2.CD8_TEM	predicted.celltype.l1.CD4_T,predicted.celltype.l1.CD8_T,predicted.celltype.l1.PBMC,predicted.celltype.l2.CD4_Naive,predicted.celltype.l2.CD8_TEM		chr7-143841631-143842130
chr7_143857326_G_C	0.011926	6.29788	Only caQTL (With Link)	predicted.celltype.l1.CD4_T,predicted.celltype.l1.PBMC,predicted.celltype.l2.CD4_Naive,predicted.celltype.l2.CD4_TCM	predicted.celltype.l1.B,predicted.celltype.l1.CD4_T,predicted.celltype.l1.CD8_T,predicted.celltype.l1.Mono,predicted.celltype.l1.NK,predicted.celltype.l1.PBMC,predicted.celltype.l2.CD4_Naive,predicted.celltype.l2.CD4_TCM,predicted.celltype.l2.CD8_TEM		chr7-143837185-143837684
chr7_143904882_C_T	0.029314	11.3583	Only caQTL (With Link)	predicted.celltype.l1.CD4_T,predicted.celltype.l2.CD4_Naive,predicted.celltype.l2.CD4_TCM	predicted.celltype.l1.CD4_T,predicted.celltype.l1.CD8_T,predicted.celltype.l2.CD4_Naive,predicted.celltype.l2.CD4_TCM,predicted.celltype.l2.CD8_Naive,predicted.celltype.l2.CD8_TEM		chr7-143901658-143902485,chr7-143836457-143836956
chr7_143923295_C_CA	0.012973	7.49932	Only caQTL (With Link)	predicted.celltype.l1.PBMC	predicted.celltype.l1.CD4_T,predicted.celltype.l1.CD8_T,predicted.celltype.l1.Mono,predicted.celltype.l1.NK,predicted.celltype.l1.PBMC,predicted.celltype.l2.CD14_Mono,predicted.celltype.l2.CD4_Naive,predicted.celltype.l2.CD8_TEM		chr7-143841631-143842130,chr7-143837185-143837684
chr7_143985245_A_T	0.05299	87.7804	Only caQTL (No Link)	predicted.celltype.l1.CD4_T,predicted.celltype.l2.CD4_Naive	predicted.celltype.l1.CD4_T,predicted.celltype.l2.CD4_Naive		chr7-143892588-143893087
chr7_144135950_T_C	0.049647	126.3	caQTL + eQTL (No Link)	predicted.celltype.l1.CD4_T,predicted.celltype.l1.CD8_T,predicted.celltype.l1.PBMC,predicted.celltype.l2.B_naive,predicted.celltype.l2.CD4_Naive,predicted.celltype.l2.CD4_TCM,predicted.celltype.l2.CD8_Naive,predicted.celltype.l2.CD8_TEM,predicted.celltype.l2.Treg	predicted.celltype.l1.B,predicted.celltype.l1.CD4_T,predicted.celltype.l1.CD8_T,predicted.celltype.l1.Mono,predicted.celltype.l1.NK,predicted.celltype.l1.PBMC,predicted.celltype.l2.B_intermediate,predicted.celltype.l2.B_naive,predicted.celltype.l2.CD14_Mono,predicted.celltype.l2.CD4_Naive,predicted.celltype.l2.CD4_TCM,predicted.celltype.l2.CD8_Naive,predicted.celltype.l2.CD8_TEM,predicted.celltype.l2.NK,predicted.celltype.l2.Treg	ENSG00000243896,ENSG00000244198,ENSG00000213214,ENSG00000244479,ENSG00000050327	chr7-144178113-144178838,chr7-144127653-144128152,chr7-144175641-144176140
chr7_144402039_G_A	0.046219	163.143	Only caQTL (With Link)	predicted.celltype.l1.PBMC	predicted.celltype.l1.B,predicted.celltype.l1.CD4_T,predicted.celltype.l1.CD8_T,predicted.celltype.l1.PBMC,predicted.celltype.l2.B_naive,predicted.celltype.l2.CD4_TCM,predicted.celltype.l2.CD8_Naive,predicted.celltype.l2.CD8_TEM	ENSG00000244198,ENSG00000050327,ENSG00000213214	chr7-144391484-144392440
chr7_144853456_A_G	0.059964	109.668	Only caQTL (With Link)	predicted.celltype.l1.CD4_T	predicted.celltype.l1.CD4_T,predicted.celltype.l1.PBMC		chr7-144820487-144821477
chr7_1466741_C_A	0.019495	131.205	Only caQTL (No Link)	predicted.celltype.l1.DC	predicted.celltype.l1.DC		chr7-1556209-1556708
chr7_149052438_G_A	0.030004	37.2491	Only caQTL (With Link)	predicted.celltype.l1.PBMC	predicted.celltype.l1.PBMC		chr7-148972320-148973234
chr7_149105109_G_T	0.010499	Inf	Only caQTL (With Link)	predicted.celltype.l1.CD4_T,predicted.celltype.l1.PBMC	predicted.celltype.l1.CD4_T,predicted.celltype.l1.PBMC		chr7-149028407-149029069
chr7_149494990_C_CA	0.020194	45.7224	Only caQTL (No Link)	predicted.celltype.l2.CD4_Naive	predicted.celltype.l2.CD4_Naive		chr7-149489326-149489825
chr7_149766259_A_G	0.009306	60.8129	Only caQTL (With Link)	predicted.celltype.l1.CD8_T	predicted.celltype.l1.CD4_T,predicted.celltype.l1.CD8_T,predicted.celltype.l1.Mono,predicted.celltype.l2.CD4_Naive,predicted.celltype.l2.Treg		chr7-149862987-149863486,chr7-149865462-149865961,chr7-149861316-149861815,chr7-149854577-149855076
chr7_149799964_G_T	0.04465	82.0689	Only caQTL (No Link)	predicted.celltype.l1.CD4_T,predicted.celltype.l1.PBMC,predicted.celltype.l2.CD4_Naive	predicted.celltype.l1.CD4_T,predicted.celltype.l1.PBMC,predicted.celltype.l2.CD4_Naive		chr7-149799357-149800615
chr7_149802018_C_T	0.007667	8.49144	Only caQTL (No Link)	predicted.celltype.l2.CD14_Mono	predicted.celltype.l2.CD14_Mono		chr7-149831167-149832113
chr7_149851158_C_T	0.009075	59.252	Full Cascade	predicted.celltype.l1.PBMC	predicted.celltype.l1.CD4_T,predicted.celltype.l1.CD8_T,predicted.celltype.l1.Mono,predicted.celltype.l1.PBMC,predicted.celltype.l2.CD14_Mono,predicted.celltype.l2.CD4_Naive,predicted.celltype.l2.CD4_TCM,predicted.celltype.l2.CD8_TEM,predicted.celltype.l2.Treg	ENSG00000204934,ENSG00000171130	chr7-149869864-149870363,chr7-149867342-149867841,chr7-149871518-149872017,chr7-149883355-149883854,chr7-149861316-149861815,chr7-149856189-149857017,chr7-149873238-149874161,chr7-149865462-149865961,chr7-149872659-149873158,chr7-149854577-149855076,chr7-149862987-149863486,chr7-149870681-149871503,chr7-149868425-149868924	chr7-149865462-149865961->ENSG00000171130,chr7-149869864-149870363->ENSG00000171130
chr7_149951636_C_T	0.014439	16.4466	Only caQTL (With Link)	predicted.celltype.l1.PBMC	predicted.celltype.l1.CD4_T,predicted.celltype.l1.Mono,predicted.celltype.l1.PBMC,predicted.celltype.l2.CD4_Naive,predicted.celltype.l2.CD8_Naive		chr7-149868425-149868924,chr7-149873238-149874161,chr7-149862987-149863486,chr7-149960797-149961296
chr7_150036456_A_G	0.008942	8.97986	Only caQTL (No Link)	predicted.celltype.l1.PBMC	predicted.celltype.l1.PBMC		chr7-150110419-150111063
chr7_150476449_A_C	0.00999	54.574	Only caQTL (No Link)	predicted.celltype.l1.CD4_T,predicted.celltype.l1.PBMC	predicted.celltype.l1.CD4_T,predicted.celltype.l1.PBMC		chr7-150476236-150476735
chr7_150645361_G_A	0.008015	29.9434	Only caQTL (No Link)	predicted.celltype.l1.PBMC	predicted.celltype.l1.PBMC		chr7-150645208-150645985
chr7_151073665_C_T	0.011678	140.521	Only caQTL (No Link)	predicted.celltype.l1.NK	predicted.celltype.l1.NK		chr7-151040415-151040914
chr7_151077033_G_T	0.014374	37.4371	Only caQTL (With Link)	predicted.celltype.l1.Mono	predicted.celltype.l1.CD4_T,predicted.celltype.l1.CD8_T,predicted.celltype.l1.Mono,predicted.celltype.l1.PBMC,predicted.celltype.l2.CD14_Mono,predicted.celltype.l2.CD4_Naive		chr7-151076773-151077272
chr7_151078861_A_C	0.014408	36.8342	Only caQTL (With Link)	predicted.celltype.l1.Mono	predicted.celltype.l1.CD4_T,predicted.celltype.l1.CD8_T,predicted.celltype.l1.Mono,predicted.celltype.l1.PBMC,predicted.celltype.l2.CD14_Mono,predicted.celltype.l2.CD4_Naive		chr7-151076773-151077272
chr7_151163296_C_T	0.019251	11.3806	Only caQTL (No Link)	predicted.celltype.l2.CD4_Naive	predicted.celltype.l2.CD4_Naive		chr7-151143649-151144148
chr7_151311078_A_AG	0.042791	8.8696	Only caQTL (No Link)	predicted.celltype.l1.other_T,predicted.celltype.l2.MAIT	predicted.celltype.l1.other_T,predicted.celltype.l2.MAIT		chr7-151341429-151341928
chr7_151341629_G_C	0.043596	7.37436	Only caQTL (With Link)	predicted.celltype.l1.CD4_T,predicted.celltype.l1.CD8_T,predicted.celltype.l1.PBMC,predicted.celltype.l2.CD14_Mono,predicted.celltype.l2.CD4_TCM,predicted.celltype.l2.CD8_TEM	predicted.celltype.l1.B,predicted.celltype.l1.CD4_T,predicted.celltype.l1.CD8_T,predicted.celltype.l1.Mono,predicted.celltype.l1.NK,predicted.celltype.l1.PBMC,predicted.celltype.l2.B_naive,predicted.celltype.l2.CD14_Mono,predicted.celltype.l2.CD16_Mono,predicted.celltype.l2.CD4_Naive,predicted.celltype.l2.CD4_TCM,predicted.celltype.l2.CD8_Naive,predicted.celltype.l2.CD8_TEM,predicted.celltype.l2.NK		chr7-151341429-151341928,chr7-151303379-151303878
chr7_151415735_T_G	0.04036	6.96795	Only caQTL (No Link)	predicted.celltype.l1.NK,predicted.celltype.l2.NK	predicted.celltype.l1.NK,predicted.celltype.l2.NK		chr7-151408714-151409432
chr7_151431897_C_G	0.015987	12.8237	Only caQTL (No Link)	predicted.celltype.l1.NK	predicted.celltype.l1.NK		chr7-151408714-151409432
chr7_151876230_C_G	0.013565	Inf	Full Cascade	predicted.celltype.l1.CD4_T,predicted.celltype.l2.CD4_Naive	predicted.celltype.l1.CD4_T,predicted.celltype.l1.CD8_T,predicted.celltype.l1.PBMC,predicted.celltype.l2.CD4_Naive,predicted.celltype.l2.CD8_TEM	ENSG00000106617	chr7-151875060-151876338	chr7-151875060-151876338->ENSG00000106617
chr7_151926200_G_A	0.043722	249.769	Only caQTL (With Link)	predicted.celltype.l1.PBMC	predicted.celltype.l1.PBMC		chr7-151925422-151926482
chr7_152192111_CATA_C	0.009117	6.54457	Only caQTL (No Link)	predicted.celltype.l2.CD8_TEM	predicted.celltype.l2.CD8_TEM		chr7-152158070-152158569
chr7_152459991_G_A	0.020223	20.1621	Only caQTL (With Link)	predicted.celltype.l1.B,predicted.celltype.l1.Mono,predicted.celltype.l1.PBMC	predicted.celltype.l1.B,predicted.celltype.l1.Mono,predicted.celltype.l1.PBMC,predicted.celltype.l2.B_naive,predicted.celltype.l2.CD14_Mono		chr7-152459788-152460287
chr7_152468204_A_G	0.043863	97.7798	Only caQTL (No Link)	predicted.celltype.l1.PBMC	predicted.celltype.l1.PBMC		chr7-152451371-152452191
chr7_152495289_C_T	0.020597	17.0095	Only caQTL (With Link)	predicted.celltype.l1.B,predicted.celltype.l1.Mono,predicted.celltype.l1.PBMC	predicted.celltype.l1.B,predicted.celltype.l1.Mono,predicted.celltype.l1.PBMC,predicted.celltype.l2.B_naive,predicted.celltype.l2.CD14_Mono		chr7-152459788-152460287
chr7_155277779_T_C	0.036138	8.21138	caQTL + eQTL (No Link)	predicted.celltype.l1.Mono,predicted.celltype.l1.PBMC,predicted.celltype.l2.CD14_Mono	predicted.celltype.l1.CD4_T,predicted.celltype.l1.CD8_T,predicted.celltype.l1.Mono,predicted.celltype.l1.PBMC,predicted.celltype.l2.CD14_Mono,predicted.celltype.l2.CD4_TCM,predicted.celltype.l2.CD8_TEM	ENSG00000186480,ENSG00000273117	chr7-155277574-155278073,chr7-155278884-155279383,chr7-155296879-155297378,chr7-155280583-155281746,chr7-155294013-155294512,chr7-155291010-155291509,chr7-155234048-155234547,chr7-155282319-155283525,chr7-155306219-155307007,chr7-155254699-155256027,chr7-155265524-155266373,chr7-155262971-155263470
chr7_155374346_G_A	0.024705	5.70013	Only caQTL (With Link)	predicted.celltype.l1.PBMC	predicted.celltype.l1.PBMC		chr7-155373108-155375375
chr7_1558159_C_T	0.030661	9.05302	Only eQTL	predicted.celltype.l1.PBMC,predicted.celltype.l1.other_T,predicted.celltype.l2.CD8_TEM	predicted.celltype.l1.PBMC,predicted.celltype.l1.other_T,predicted.celltype.l2.CD8_TEM,predicted.celltype.l2.MAIT	ENSG00000157778
chr7_156034717_G_A	0.018472	90.5416	Only caQTL (No Link)	predicted.celltype.l1.Mono,predicted.celltype.l1.PBMC,predicted.celltype.l2.CD14_Mono,predicted.celltype.l2.CD16_Mono	predicted.celltype.l1.Mono,predicted.celltype.l1.PBMC,predicted.celltype.l2.CD14_Mono,predicted.celltype.l2.CD16_Mono		chr7-156034333-156034832
chr7_156084817_C_A	0.018531	93.6099	Only caQTL (No Link)	predicted.celltype.l1.Mono,predicted.celltype.l1.PBMC,predicted.celltype.l2.CD14_Mono,predicted.celltype.l2.CD16_Mono	predicted.celltype.l1.Mono,predicted.celltype.l1.PBMC,predicted.celltype.l2.CD14_Mono,predicted.celltype.l2.CD16_Mono		chr7-156034333-156034832
chr7_157298599_C_T	0.017309	8.65381	Only caQTL (With Link)	predicted.celltype.l1.Mono,predicted.celltype.l1.PBMC	predicted.celltype.l1.Mono,predicted.celltype.l1.PBMC,predicted.celltype.l2.CD14_Mono,predicted.celltype.l2.CD16_Mono,predicted.celltype.l2.CD4_Naive		chr7-157298345-157298844
chr7_157585019_C_T	0.015027	17.1519	Only caQTL (No Link)	predicted.celltype.l1.CD4_T,predicted.celltype.l1.PBMC	predicted.celltype.l1.CD4_T,predicted.celltype.l1.PBMC		chr7-157483609-157485218
chr7_157609451_C_T	0.027613	37.424	Only caQTL (No Link)	predicted.celltype.l2.CD4_Naive	predicted.celltype.l2.CD4_Naive		chr7-157615433-157615932
chr7_157613902_T_C	0.048385	40.966	Only caQTL (With Link)	predicted.celltype.l1.CD4_T,predicted.celltype.l1.PBMC	predicted.celltype.l1.B,predicted.celltype.l1.CD4_T,predicted.celltype.l1.DC,predicted.celltype.l1.PBMC,predicted.celltype.l2.CD4_Naive,predicted.celltype.l2.CD4_TCM,predicted.celltype.l2.CD8_Naive		chr7-157612689-157613647,chr7-157576379-157576878,chr7-157575720-157576219
chr7_157615894_G_A	0.017396	Inf	Only caQTL (No Link)	predicted.celltype.l1.CD4_T	predicted.celltype.l1.CD4_T		chr7-157615433-157615932
chr7_157633759_C_T	0.048439	41.6555	Only caQTL (No Link)	predicted.celltype.l1.PBMC	predicted.celltype.l1.PBMC		chr7-157585165-157586017,chr7-157615433-157615932
chr7_157639826_G_A	0.019168	25.6412	Only caQTL (No Link)	predicted.celltype.l2.Treg	predicted.celltype.l2.Treg		chr7-157615433-157615932
chr7_157670901_A_G	0.038521	8.37227	Only caQTL (With Link)	predicted.celltype.l1.CD4_T,predicted.celltype.l2.CD4_Naive	predicted.celltype.l1.CD4_T,predicted.celltype.l1.PBMC,predicted.celltype.l2.CD14_Mono,predicted.celltype.l2.CD4_Naive		chr7-157576379-157576878,chr7-157615433-157615932,chr7-157660122-157660843,chr7-157691527-157694253,chr7-157690177-157691212
chr7_157729671_C_T	0.044632	134.149	Only caQTL (No Link)	predicted.celltype.l1.CD4_T,predicted.celltype.l1.PBMC,predicted.celltype.l2.CD4_Naive	predicted.celltype.l1.CD4_T,predicted.celltype.l1.PBMC,predicted.celltype.l2.CD4_Naive		chr7-157827508-157828007,chr7-157826972-157827471
chr7_157827810_C_T	0.031253	194.836	Only caQTL (No Link)	predicted.celltype.l1.CD4_T,predicted.celltype.l1.PBMC	predicted.celltype.l1.CD4_T,predicted.celltype.l1.PBMC,predicted.celltype.l2.CD4_Naive		chr7-157826972-157827471,chr7-157827508-157828007
chr7_157881556_G_T	0.035887	48.3114	Only caQTL (No Link)	predicted.celltype.l1.CD4_T,predicted.celltype.l1.CD8_T,predicted.celltype.l1.PBMC,predicted.celltype.l2.CD4_Naive,predicted.celltype.l2.CD4_TCM,predicted.celltype.l2.CD8_Naive,predicted.celltype.l2.CD8_TEM	predicted.celltype.l1.CD4_T,predicted.celltype.l1.CD8_T,predicted.celltype.l1.PBMC,predicted.celltype.l2.CD4_Naive,predicted.celltype.l2.CD4_TCM,predicted.celltype.l2.CD8_Naive,predicted.celltype.l2.CD8_TEM		chr7-157926070-157927189,chr7-157890832-157891999,chr7-157886219-157887027,chr7-157874850-157875894,chr7-157881002-157881902,chr7-157933756-157934255
chr7_158558261_C_T	0.010095	12.0843	Only caQTL (With Link)	predicted.celltype.l2.CD4_TCM	predicted.celltype.l1.CD8_T,predicted.celltype.l2.CD4_TCM,predicted.celltype.l2.CD8_TEM,predicted.celltype.l2.NK		chr7-158587604-158588103
chr7_158606132_G_A	0.027285	113.505	Only caQTL (With Link)	predicted.celltype.l1.PBMC	predicted.celltype.l1.PBMC		chr7-158587604-158588103
chr7_158654448_C_T	0.014569	174.77	caQTL + eQTL (No Link)	predicted.celltype.l1.CD8_T,predicted.celltype.l2.CD8_TEM	predicted.celltype.l1.CD4_T,predicted.celltype.l1.CD8_T,predicted.celltype.l1.PBMC,predicted.celltype.l2.CD4_TCM,predicted.celltype.l2.CD8_TEM	ENSG00000146918	chr7-158666739-158667391,chr7-158656063-158656562,chr7-158655480-158655979,chr7-158609260-158610137,chr7-158647141-158647640
chr7_158707504_A_T	0.012905	63.4713	Only caQTL (No Link)	predicted.celltype.l2.CD4_TCM	predicted.celltype.l2.CD4_TCM		chr7-158666739-158667391
chr7_158756551_G_A	0.027612	117.532	Only caQTL (No Link)	predicted.celltype.l1.NK,predicted.celltype.l2.NK	predicted.celltype.l1.NK,predicted.celltype.l2.NK		chr7-158823965-158824464
chr7_158820060_C_T	0.013713	Inf	Only caQTL (No Link)	predicted.celltype.l1.CD4_T,predicted.celltype.l1.PBMC,predicted.celltype.l2.CD4_Naive	predicted.celltype.l1.CD4_T,predicted.celltype.l1.PBMC,predicted.celltype.l2.CD4_Naive		chr7-158819764-158820263
chr7_158824195_C_T	0.095965	5.03641	Full Cascade	predicted.celltype.l1.CD4_T,predicted.celltype.l1.Mono,predicted.celltype.l2.CD14_Mono,predicted.celltype.l2.CD4_TCM	predicted.celltype.l1.B,predicted.celltype.l1.CD4_T,predicted.celltype.l1.CD8_T,predicted.celltype.l1.DC,predicted.celltype.l1.Mono,predicted.celltype.l1.NK,predicted.celltype.l1.PBMC,predicted.celltype.l1.other,predicted.celltype.l1.other_T,predicted.celltype.l2.B_intermediate,predicted.celltype.l2.B_naive,predicted.celltype.l2.CD14_Mono,predicted.celltype.l2.CD16_Mono,predicted.celltype.l2.CD4_Naive,predicted.celltype.l2.CD4_TCM,predicted.celltype.l2.CD4_TEM,predicted.celltype.l2.CD8_Naive,predicted.celltype.l2.CD8_TEM,predicted.celltype.l2.MAIT,predicted.celltype.l2.NK,predicted.celltype.l2.Treg	ENSG00000117868	chr7-158814548-158815047,chr7-158818374-158818873,chr7-158823965-158824464,chr7-158821720-158822219,chr7-158821045-158821544,chr7-158809535-158810034,chr7-158842415-158842914,chr7-158811430-158812351,chr7-158819764-158820263,chr7-158803190-158804710,chr7-158828974-158829854,chr7-158834829-158835496	chr7-158821720-158822219->ENSG00000117868,chr7-158814548-158815047->ENSG00000117868,chr7-158811430-158812351->ENSG00000117868,chr7-158823965-158824464->ENSG00000117868,chr7-158821045-158821544->ENSG00000117868
chr7_158829510_G_A	0.015111	16.8822	Only caQTL (With Link)	predicted.celltype.l1.CD4_T,predicted.celltype.l1.PBMC	predicted.celltype.l1.B,predicted.celltype.l1.CD4_T,predicted.celltype.l1.CD8_T,predicted.celltype.l1.Mono,predicted.celltype.l1.NK,predicted.celltype.l1.PBMC,predicted.celltype.l2.CD14_Mono,predicted.celltype.l2.CD4_Naive,predicted.celltype.l2.CD4_TCM,predicted.celltype.l2.CD8_TEM,predicted.celltype.l2.NK		chr7-158828974-158829854
chr7_158894137_G_GCATATCCTACCGCATATCCTACCA	0.0085	22.6434	Only caQTL (No Link)	predicted.celltype.l1.B	predicted.celltype.l1.B		chr7-158991752-158992291
chr7_159207440_A_T	0.014749	224.534	Only caQTL (No Link)	predicted.celltype.l1.NK,predicted.celltype.l1.PBMC,predicted.celltype.l2.NK	predicted.celltype.l1.NK,predicted.celltype.l1.PBMC,predicted.celltype.l2.NK		chr7-159175760-159176259,chr7-159296041-159296540
chr7_159320591_A_G	0.014759	227.695	Only caQTL (No Link)	predicted.celltype.l1.PBMC	predicted.celltype.l1.PBMC		chr7-159320815-159321733,chr7-159296041-159296540
chr7_1612967_G_A	0.010335	15.7828	Only caQTL (No Link)	predicted.celltype.l2.B_intermediate	predicted.celltype.l2.B_intermediate		chr7-1546192-1549595
chr7_16482297_A_C	0.02465	87.3026	Only caQTL (No Link)	predicted.celltype.l2.CD4_Naive	predicted.celltype.l2.CD4_Naive		chr7-16420449-16421282
chr7_1696146_G_A	0.012225	8.15577	Only caQTL (No Link)	predicted.celltype.l1.CD8_T	predicted.celltype.l1.CD8_T		chr7-1668394-1668893
chr7_17029226_C_A	0.006261	49.9251	Only caQTL (With Link)	predicted.celltype.l1.Mono,predicted.celltype.l2.CD14_Mono	predicted.celltype.l1.Mono,predicted.celltype.l1.PBMC,predicted.celltype.l2.CD14_Mono		chr7-17009001-17010378
chr7_17097921_C_T	0.01419	68.5948	Only caQTL (No Link)	predicted.celltype.l1.CD4_T,predicted.celltype.l1.CD8_T,predicted.celltype.l1.PBMC,predicted.celltype.l2.CD4_TCM	predicted.celltype.l1.CD4_T,predicted.celltype.l1.CD8_T,predicted.celltype.l1.PBMC,predicted.celltype.l2.CD4_TCM		chr7-17097583-17098518
chr7_17998281_T_C	0.049479	49.1602	Only caQTL (No Link)	predicted.celltype.l2.CD16_Mono	predicted.celltype.l2.CD16_Mono		chr7-17983146-17984135
chr7_1834858_A_AC	0.019991	8.09543	Only caQTL (No Link)	predicted.celltype.l2.CD4_TCM	predicted.celltype.l2.CD4_TCM		chr7-1849973-1851103
chr7_18522073_C_G	0.045539	8.60255	Only caQTL (With Link)	predicted.celltype.l1.NK,predicted.celltype.l2.NK	predicted.celltype.l1.NK,predicted.celltype.l1.PBMC,predicted.celltype.l2.CD8_TEM,predicted.celltype.l2.NK		chr7-18521875-18522374
chr7_1860816_G_A	0.009854	18.1012	Only caQTL (With Link)	predicted.celltype.l1.Mono	predicted.celltype.l1.CD4_T,predicted.celltype.l1.Mono,predicted.celltype.l1.PBMC		chr7-1943745-1944244,chr7-1951151-1951650,chr7-1886315-1887020
chr7_1874005_G_C	0.027306	7.09604	Only caQTL (With Link)	predicted.celltype.l1.CD8_T,predicted.celltype.l1.Mono	predicted.celltype.l1.CD4_T,predicted.celltype.l1.CD8_T,predicted.celltype.l1.Mono,predicted.celltype.l1.PBMC,predicted.celltype.l2.CD4_Naive,predicted.celltype.l2.CD4_TCM,predicted.celltype.l2.CD8_TEM,predicted.celltype.l2.NK		chr7-1896949-1898298,chr7-1889483-1889982,chr7-1926810-1927309,chr7-1854014-1858035,chr7-1940360-1940859,chr7-1922100-1922599,chr7-1950456-1950955,chr7-1925881-1926380,chr7-1842299-1843106,chr7-1951151-1951650,chr7-1941671-1942466,chr7-1943233-1943732
chr7_1887717_G_C	0.085529	169.047	Only caQTL (With Link)	predicted.celltype.l1.B,predicted.celltype.l1.CD4_T,predicted.celltype.l1.CD8_T,predicted.celltype.l1.Mono,predicted.celltype.l1.PBMC,predicted.celltype.l2.CD14_Mono,predicted.celltype.l2.CD4_Naive,predicted.celltype.l2.CD4_TCM	predicted.celltype.l1.B,predicted.celltype.l1.CD4_T,predicted.celltype.l1.CD8_T,predicted.celltype.l1.Mono,predicted.celltype.l1.PBMC,predicted.celltype.l2.CD14_Mono,predicted.celltype.l2.CD16_Mono,predicted.celltype.l2.CD4_Naive,predicted.celltype.l2.CD4_TCM		chr7-1940360-1940859,chr7-1916133-1916632,chr7-1919704-1920662,chr7-1939497-1939996,chr7-1941671-1942466,chr7-1951151-1951650
chr7_1899666_G_A	0.007065	Inf	Only caQTL (With Link)	predicted.celltype.l1.Mono	predicted.celltype.l1.CD4_T,predicted.celltype.l1.Mono		chr7-1943745-1944244,chr7-1951151-1951650
chr7_1911521_TCAGAACG_T	0.02809	7.0569	Only caQTL (With Link)	predicted.celltype.l1.CD8_T,predicted.celltype.l1.Mono,predicted.celltype.l1.PBMC,predicted.celltype.l2.CD4_Naive	predicted.celltype.l1.CD4_T,predicted.celltype.l1.CD8_T,predicted.celltype.l1.Mono,predicted.celltype.l1.PBMC,predicted.celltype.l2.CD4_Naive,predicted.celltype.l2.CD4_TCM,predicted.celltype.l2.CD8_TEM,predicted.celltype.l2.NK		chr7-1896949-1898298,chr7-1889483-1889982,chr7-1854014-1858035,chr7-1926810-1927309,chr7-1940360-1940859,chr7-1922100-1922599,chr7-1925881-1926380,chr7-1950456-1950955,chr7-1986476-1987437,chr7-1842299-1843106,chr7-1951151-1951650,chr7-1974520-1975362,chr7-1941671-1942466,chr7-1943233-1943732
chr7_1940288_G_A	0.012896	7.059	Only caQTL (With Link)	predicted.celltype.l1.CD4_T,predicted.celltype.l1.Mono,predicted.celltype.l1.PBMC,predicted.celltype.l2.CD14_Mono,predicted.celltype.l2.CD4_Naive,predicted.celltype.l2.CD8_Naive	predicted.celltype.l1.CD4_T,predicted.celltype.l1.CD8_T,predicted.celltype.l1.Mono,predicted.celltype.l1.PBMC,predicted.celltype.l2.CD14_Mono,predicted.celltype.l2.CD4_Naive,predicted.celltype.l2.CD4_TCM,predicted.celltype.l2.CD8_Naive		chr7-1941671-1942466,chr7-1889483-1889982,chr7-1922100-1922599,chr7-2037354-2038544,chr7-1951151-1951650,chr7-1943233-1943732,chr7-1916133-1916632,chr7-1940360-1940859,chr7-1939497-1939996,chr7-1943745-1944244,chr7-1926810-1927309,chr7-1886315-1887020,chr7-1854014-1858035,chr7-1919704-1920662,chr7-1949051-1949782
chr7_19731514_TCTC_T	0.019604	60.0427	Only caQTL (No Link)	predicted.celltype.l1.NK,predicted.celltype.l2.NK	predicted.celltype.l1.NK,predicted.celltype.l2.NK		chr7-19708856-19709355
chr7_1976595_G_C	0.085834	44.9138	Only caQTL (With Link)	predicted.celltype.l1.B,predicted.celltype.l1.CD4_T,predicted.celltype.l1.CD8_T,predicted.celltype.l1.Mono,predicted.celltype.l1.PBMC,predicted.celltype.l2.CD14_Mono,predicted.celltype.l2.CD4_Naive,predicted.celltype.l2.CD4_TCM	predicted.celltype.l1.B,predicted.celltype.l1.CD4_T,predicted.celltype.l1.CD8_T,predicted.celltype.l1.Mono,predicted.celltype.l1.PBMC,predicted.celltype.l2.CD14_Mono,predicted.celltype.l2.CD16_Mono,predicted.celltype.l2.CD4_Naive,predicted.celltype.l2.CD4_TCM		chr7-1940360-1940859,chr7-1939497-1939996,chr7-1916133-1916632,chr7-1919704-1920662,chr7-1941671-1942466,chr7-1951151-1951650
chr7_19793433_G_A	0.009533	56.1437	Only caQTL (With Link)	predicted.celltype.l1.CD4_T,predicted.celltype.l1.CD8_T,predicted.celltype.l1.Mono,predicted.celltype.l1.PBMC,predicted.celltype.l2.CD14_Mono,predicted.celltype.l2.CD8_TEM	predicted.celltype.l1.CD4_T,predicted.celltype.l1.CD8_T,predicted.celltype.l1.Mono,predicted.celltype.l1.NK,predicted.celltype.l1.PBMC,predicted.celltype.l2.CD14_Mono,predicted.celltype.l2.CD4_Naive,predicted.celltype.l2.CD8_TEM,predicted.celltype.l2.NK		chr7-19708856-19709355
chr7_20126548_G_A	0.011316	Inf	Only caQTL (With Link)	predicted.celltype.l1.PBMC	predicted.celltype.l1.PBMC		chr7-20219610-20220806
chr7_2019037_C_G	0.008051	68.6345	Only caQTL (With Link)	predicted.celltype.l1.B,predicted.celltype.l2.B_naive	predicted.celltype.l1.B,predicted.celltype.l1.CD4_T,predicted.celltype.l1.PBMC,predicted.celltype.l2.B_naive		chr7-2019771-2020270,chr7-2018683-2019182,chr7-2031044-2031543,chr7-1926810-1927309
chr7_20395365_C_A	0.012847	134.047	Only caQTL (With Link)	predicted.celltype.l1.Mono,predicted.celltype.l2.CD14_Mono	predicted.celltype.l1.Mono,predicted.celltype.l2.CD14_Mono		chr7-20395029-20395850
chr7_2076900_G_A	0.01996	Inf	Only caQTL (With Link)	predicted.celltype.l1.Mono,predicted.celltype.l1.PBMC,predicted.celltype.l2.CD14_Mono	predicted.celltype.l1.Mono,predicted.celltype.l1.PBMC,predicted.celltype.l2.CD14_Mono		chr7-2076559-2077058
chr7_2099844_G_A	0.014226	8.19235	Only caQTL (With Link)	predicted.celltype.l1.PBMC	predicted.celltype.l1.PBMC		chr7-2099079-2099882
chr7_2242185_C_T	0.012811	6.85442	Only caQTL (With Link)	predicted.celltype.l1.PBMC	predicted.celltype.l1.Mono,predicted.celltype.l1.NK,predicted.celltype.l1.PBMC,predicted.celltype.l2.CD14_Mono,predicted.celltype.l2.NK		chr7-2241953-2242877
chr7_2250614_C_T	0.054377	14.4265	Only caQTL (No Link)	predicted.celltype.l2.CD4_TCM	predicted.celltype.l2.CD4_TCM		chr7-2160050-2160549
chr7_2259641_G_T	0.009193	159.015	Only eQTL	predicted.celltype.l1.CD4_T,predicted.celltype.l2.CD4_Naive	predicted.celltype.l1.CD4_T,predicted.celltype.l2.CD4_Naive	ENSG00000002822
chr7_22646178_T_G	0.012821	Inf	Only caQTL (No Link)	predicted.celltype.l2.NK	predicted.celltype.l2.NK		chr7-22675845-22676344
chr7_23105790_C_T	0.014986	Inf	Only caQTL (With Link)	predicted.celltype.l1.CD4_T,predicted.celltype.l1.PBMC,predicted.celltype.l2.CD4_Naive,predicted.celltype.l2.CD4_TCM	predicted.celltype.l1.CD4_T,predicted.celltype.l1.CD8_T,predicted.celltype.l1.PBMC,predicted.celltype.l2.CD4_Naive,predicted.celltype.l2.CD4_TCM,predicted.celltype.l2.CD8_TEM		chr7-23105498-23106633
chr7_2395910_C_G	0.030498	343.038	Only caQTL (With Link)	predicted.celltype.l1.PBMC	predicted.celltype.l1.CD4_T,predicted.celltype.l1.PBMC,predicted.celltype.l2.CD4_Naive		chr7-2355156-2355655
chr7_2403493_C_T	0.025647	24.0747	Only caQTL (With Link)	predicted.celltype.l1.CD4_T,predicted.celltype.l1.NK,predicted.celltype.l1.PBMC,predicted.celltype.l2.CD14_Mono	predicted.celltype.l1.B,predicted.celltype.l1.CD4_T,predicted.celltype.l1.CD8_T,predicted.celltype.l1.Mono,predicted.celltype.l1.NK,predicted.celltype.l1.PBMC,predicted.celltype.l2.B_naive,predicted.celltype.l2.CD14_Mono,predicted.celltype.l2.CD4_Naive,predicted.celltype.l2.CD4_TCM,predicted.celltype.l2.CD8_TEM,predicted.celltype.l2.NK		chr7-2403184-2404151,chr7-2390392-2390891
chr7_2451614_G_C	0.088914	18.6788	Only caQTL (With Link)	predicted.celltype.l1.B,predicted.celltype.l1.CD4_T,predicted.celltype.l1.CD8_T,predicted.celltype.l1.PBMC,predicted.celltype.l2.B_intermediate,predicted.celltype.l2.CD8_TEM	predicted.celltype.l1.B,predicted.celltype.l1.CD4_T,predicted.celltype.l1.CD8_T,predicted.celltype.l1.DC,predicted.celltype.l1.Mono,predicted.celltype.l1.NK,predicted.celltype.l1.PBMC,predicted.celltype.l1.other_T,predicted.celltype.l2.B_intermediate,predicted.celltype.l2.B_naive,predicted.celltype.l2.CD14_Mono,predicted.celltype.l2.CD16_Mono,predicted.celltype.l2.CD4_Naive,predicted.celltype.l2.CD4_TCM,predicted.celltype.l2.CD8_Naive,predicted.celltype.l2.CD8_TEM,predicted.celltype.l2.MAIT,predicted.celltype.l2.NK,predicted.celltype.l2.Treg		chr7-2451336-2452650
chr7_24572459_A_G	0.036767	22.8734	Only caQTL (With Link)	predicted.celltype.l1.CD8_T,predicted.celltype.l1.PBMC	predicted.celltype.l1.CD8_T,predicted.celltype.l1.PBMC,predicted.celltype.l2.CD8_TEM		chr7-24572270-24572769
chr7_24670608_T_C	0.037	25.5152	Only caQTL (With Link)	predicted.celltype.l1.CD8_T,predicted.celltype.l1.PBMC	predicted.celltype.l1.CD8_T,predicted.celltype.l1.PBMC,predicted.celltype.l2.CD8_TEM		chr7-24572270-24572769
chr7_2480256_G_A	0.090075	15.9749	Only caQTL (With Link)	predicted.celltype.l2.B_intermediate	predicted.celltype.l1.DC,predicted.celltype.l1.other_T,predicted.celltype.l2.B_intermediate,predicted.celltype.l2.CD16_Mono,predicted.celltype.l2.CD4_TCM,predicted.celltype.l2.MAIT,predicted.celltype.l2.Treg		chr7-2451336-2452650
chr7_24930353_A_G	0.01477	Inf	Only caQTL (No Link)	predicted.celltype.l2.B_naive	predicted.celltype.l2.B_naive		chr7-24877924-24878423
chr7_25265560_C_G	0.023355	92.7147	Only caQTL (No Link)	predicted.celltype.l2.CD14_Mono	predicted.celltype.l2.CD14_Mono		chr7-25180153-25180652
chr7_2529893_G_C	0.022533	18.4074	Only caQTL (With Link)	predicted.celltype.l1.Mono,predicted.celltype.l1.PBMC,predicted.celltype.l2.CD14_Mono	predicted.celltype.l1.Mono,predicted.celltype.l1.PBMC,predicted.celltype.l2.CD14_Mono		chr7-2529639-2531011
chr7_2622498_C_A	0.015918	17.7609	Only caQTL (No Link)	predicted.celltype.l1.B	predicted.celltype.l1.B		chr7-2626494-2626993
chr7_2639720_C_T	0.010594	6.42959	Only caQTL (With Link)	predicted.celltype.l1.PBMC	predicted.celltype.l1.PBMC		chr7-2710244-2710743
chr7_26398603_GTTGGACAGGGCGCGTCTGCGCCTCCGGCCGCCGCGGC_G	0.026421	5.6476	Only caQTL (With Link)	predicted.celltype.l1.CD4_T,predicted.celltype.l1.PBMC	predicted.celltype.l1.CD4_T,predicted.celltype.l1.CD8_T,predicted.celltype.l1.NK,predicted.celltype.l1.PBMC,predicted.celltype.l2.CD4_TCM,predicted.celltype.l2.CD8_TEM,predicted.celltype.l2.NK		chr7-26397991-26399667
chr7_26441740_G_A	0.024924	5.04254	Only caQTL (With Link)	predicted.celltype.l1.PBMC,predicted.celltype.l2.CD4_Naive	predicted.celltype.l1.PBMC,predicted.celltype.l2.CD4_Naive,predicted.celltype.l2.Treg		chr7-26397991-26399667
chr7_265128_G_T	0.030436	5.71519	Only caQTL (No Link)	predicted.celltype.l2.CD16_Mono	predicted.celltype.l2.CD16_Mono		chr7-264814-265313
chr7_27047092_T_C	0.017272	110.984	Only caQTL (With Link)	predicted.celltype.l1.Mono,predicted.celltype.l2.CD14_Mono	predicted.celltype.l1.Mono,predicted.celltype.l1.PBMC,predicted.celltype.l2.CD14_Mono		chr7-27046367-27047603
chr7_27079864_CTGT_C	0.017231	74.6699	Only caQTL (With Link)	predicted.celltype.l2.CD14_Mono	predicted.celltype.l1.Mono,predicted.celltype.l1.PBMC,predicted.celltype.l2.CD14_Mono		chr7-27046367-27047603
chr7_27117277_G_A	0.049211	6.63701	Only caQTL (With Link)	predicted.celltype.l1.Mono	predicted.celltype.l1.Mono,predicted.celltype.l2.CD14_Mono		chr7-27130011-27131209
chr7_27299633_G_C	0.027354	95.8947	Only caQTL (With Link)	predicted.celltype.l2.CD14_Mono	predicted.celltype.l1.Mono,predicted.celltype.l1.PBMC,predicted.celltype.l2.CD14_Mono		chr7-27372351-27373090,chr7-27359149-27359648
chr7_2733434_C_T	0.010148	12.9247	Only caQTL (With Link)	predicted.celltype.l1.Mono,predicted.celltype.l2.CD14_Mono	predicted.celltype.l1.Mono,predicted.celltype.l1.PBMC,predicted.celltype.l2.CD14_Mono		chr7-2733217-2733716
chr7_2779467_G_A	0.096431	25.1582	Only caQTL (With Link)	predicted.celltype.l1.Mono,predicted.celltype.l2.CD14_Mono,predicted.celltype.l2.CD16_Mono	predicted.celltype.l1.CD4_T,predicted.celltype.l1.CD8_T,predicted.celltype.l1.Mono,predicted.celltype.l1.other_T,predicted.celltype.l2.B_intermediate,predicted.celltype.l2.CD14_Mono,predicted.celltype.l2.CD16_Mono,predicted.celltype.l2.CD4_Naive,predicted.celltype.l2.CD4_TCM,predicted.celltype.l2.MAIT		chr7-2864156-2864655,chr7-2864965-2865464,chr7-2720810-2721309,chr7-2713333-2713832,chr7-2821251-2821750,chr7-2863585-2864084,chr7-2870483-2870982
chr7_27890405_G_A	0.006607	62.382	Only caQTL (No Link)	predicted.celltype.l1.NK,predicted.celltype.l1.PBMC,predicted.celltype.l2.NK	predicted.celltype.l1.NK,predicted.celltype.l1.PBMC,predicted.celltype.l2.NK		chr7-27889672-27890646
chr7_28093818_G_A	0.017823	5.14461	Only caQTL (No Link)	predicted.celltype.l1.Mono,predicted.celltype.l1.PBMC,predicted.celltype.l2.CD14_Mono	predicted.celltype.l1.CD8_T,predicted.celltype.l1.Mono,predicted.celltype.l1.PBMC,predicted.celltype.l2.CD14_Mono		chr7-28157774-28158273,chr7-28093572-28094071
chr7_28160022_C_T	0.012251	24.33	Only caQTL (With Link)	predicted.celltype.l1.DC	predicted.celltype.l1.B,predicted.celltype.l1.DC,predicted.celltype.l1.PBMC,predicted.celltype.l2.B_naive		chr7-28159800-28160299,chr7-28165257-28166738
chr7_28245727_C_T	0.017298	180.912	Only caQTL (No Link)	predicted.celltype.l1.Mono,predicted.celltype.l1.PBMC,predicted.celltype.l2.CD14_Mono	predicted.celltype.l1.Mono,predicted.celltype.l1.PBMC,predicted.celltype.l2.CD14_Mono		chr7-28245498-28245997
chr7_28956554_A_T	0.009698	32.0269	Only caQTL (No Link)	predicted.celltype.l1.CD4_T,predicted.celltype.l2.CD4_TCM	predicted.celltype.l1.CD4_T,predicted.celltype.l2.CD4_TCM		chr7-28958300-28958799,chr7-28956467-28957715
chr7_29086553_G_T	0.009977	105.993	Only eQTL	predicted.celltype.l1.DC,predicted.celltype.l1.Mono,predicted.celltype.l1.PBMC,predicted.celltype.l2.CD14_Mono,predicted.celltype.l2.CD16_Mono	predicted.celltype.l1.DC,predicted.celltype.l1.Mono,predicted.celltype.l1.PBMC,predicted.celltype.l2.CD14_Mono,predicted.celltype.l2.CD16_Mono	ENSG00000106066
chr7_29098881_G_A	0.037131	37.2421	Only caQTL (No Link)	predicted.celltype.l1.CD4_T,predicted.celltype.l2.CD4_Naive	predicted.celltype.l1.CD4_T,predicted.celltype.l2.CD4_Naive		chr7-29194562-29195808
chr7_29417405_C_G	0.027271	33.1243	Only caQTL (No Link)	predicted.celltype.l1.CD4_T	predicted.celltype.l1.CD4_T		chr7-29337209-29338048
chr7_29707805_T_C	0.009234	Inf	Only eQTL	predicted.celltype.l1.PBMC	predicted.celltype.l1.PBMC	ENSG00000223813
chr7_3041696_TAA_T	0.011699	171.815	Only caQTL (With Link)	predicted.celltype.l1.PBMC	predicted.celltype.l1.CD4_T,predicted.celltype.l1.PBMC,predicted.celltype.l2.CD4_Naive		chr7-3103509-3104008,chr7-3041250-3041749
chr7_3057177_A_G	0.011748	12.9637	Only caQTL (No Link)	predicted.celltype.l1.CD4_T	predicted.celltype.l1.CD4_T,predicted.celltype.l1.NK,predicted.celltype.l1.PBMC	ENSG00000228334	chr7-3120442-3120941,chr7-3103509-3104008
chr7_30594837_C_A	0.027085	108.443	caQTL + eQTL (No Link)	predicted.celltype.l1.CD4_T	predicted.celltype.l1.B,predicted.celltype.l1.CD4_T,predicted.celltype.l1.CD8_T,predicted.celltype.l1.DC,predicted.celltype.l1.Mono,predicted.celltype.l1.NK,predicted.celltype.l1.PBMC,predicted.celltype.l1.other_T,predicted.celltype.l2.B_intermediate,predicted.celltype.l2.B_naive,predicted.celltype.l2.CD14_Mono,predicted.celltype.l2.CD16_Mono,predicted.celltype.l2.CD4_Naive,predicted.celltype.l2.CD4_TCM,predicted.celltype.l2.CD4_TEM,predicted.celltype.l2.CD8_Naive,predicted.celltype.l2.CD8_TEM,predicted.celltype.l2.MAIT,predicted.celltype.l2.NK	ENSG00000196295,ENSG00000106105	chr7-30594605-30595104
chr7_30645201_G_T	0.027133	107.131	caQTL + eQTL (No Link)	predicted.celltype.l1.CD4_T	predicted.celltype.l1.B,predicted.celltype.l1.CD4_T,predicted.celltype.l1.CD8_T,predicted.celltype.l1.DC,predicted.celltype.l1.Mono,predicted.celltype.l1.NK,predicted.celltype.l1.PBMC,predicted.celltype.l1.other_T,predicted.celltype.l2.B_intermediate,predicted.celltype.l2.B_naive,predicted.celltype.l2.CD14_Mono,predicted.celltype.l2.CD16_Mono,predicted.celltype.l2.CD4_Naive,predicted.celltype.l2.CD4_TCM,predicted.celltype.l2.CD4_TEM,predicted.celltype.l2.CD8_Naive,predicted.celltype.l2.CD8_TEM,predicted.celltype.l2.MAIT,predicted.celltype.l2.NK	ENSG00000106105,ENSG00000196295	chr7-30594605-30595104
chr7_3083125_C_T	0.047744	268.194	Only caQTL (No Link)	predicted.celltype.l1.B,predicted.celltype.l1.PBMC	predicted.celltype.l1.B,predicted.celltype.l1.PBMC		chr7-3082383-3083290
chr7_3085049_G_A	0.042215	15.8213	caQTL + eQTL (No Link)	predicted.celltype.l1.PBMC	predicted.celltype.l1.CD8_T,predicted.celltype.l1.PBMC,predicted.celltype.l2.CD8_TEM	ENSG00000228334	chr7-3117805-3118304,chr7-3027953-3028452
chr7_3095775_C_T	0.02221	8.16556	Only caQTL (With Link)	predicted.celltype.l1.PBMC	predicted.celltype.l1.CD4_T,predicted.celltype.l1.PBMC,predicted.celltype.l2.CD4_Naive		chr7-3103509-3104008,chr7-3065194-3066136
chr7_31408535_A_G	0.025095	104.971	Only caQTL (With Link)	predicted.celltype.l1.Mono	predicted.celltype.l1.Mono,predicted.celltype.l1.PBMC,predicted.celltype.l2.CD14_Mono		chr7-31408023-31408783
chr7_31523468_A_G	0.012225	77.9773	Only caQTL (No Link)	predicted.celltype.l1.Mono,predicted.celltype.l1.PBMC	predicted.celltype.l1.Mono,predicted.celltype.l1.PBMC		chr7-31443318-31443817
chr7_3177350_A_G	0.013779	7.60167	Only caQTL (No Link)	predicted.celltype.l2.CD8_Naive	predicted.celltype.l2.CD8_Naive		chr7-3103509-3104008
chr7_31858719_T_C	0.021314	98.7598	Only caQTL (With Link)	predicted.celltype.l1.Mono	predicted.celltype.l1.Mono,predicted.celltype.l1.PBMC,predicted.celltype.l2.CD14_Mono		chr7-31890218-31890717,chr7-31883687-31884186
chr7_31903972_T_G	0.064583	7.80167	Only caQTL (No Link)	predicted.celltype.l1.NK,predicted.celltype.l2.NK	predicted.celltype.l1.NK,predicted.celltype.l2.NK		chr7-31883687-31884186
chr7_3193305_G_A	0.0469	17.8676	Only caQTL (No Link)	predicted.celltype.l1.PBMC	predicted.celltype.l1.PBMC		chr7-3117805-3118304
chr7_31963706_T_C	0.033043	72.8226	Only caQTL (With Link)	predicted.celltype.l1.Mono	predicted.celltype.l1.Mono,predicted.celltype.l1.PBMC,predicted.celltype.l2.CD14_Mono		chr7-31883687-31884186,chr7-31890218-31890717
chr7_32525699_A_G	0.011477	77.9793	Only eQTL	predicted.celltype.l2.CD4_TEM,predicted.celltype.l2.CD8_Naive	predicted.celltype.l2.CD4_TEM,predicted.celltype.l2.CD8_Naive	ENSG00000164610
chr7_32556139_A_C	0.021417	Inf	Only caQTL (No Link)	predicted.celltype.l2.B_naive,predicted.celltype.l2.CD4_TCM	predicted.celltype.l1.CD4_T,predicted.celltype.l2.B_naive,predicted.celltype.l2.CD4_TCM	ENSG00000105778	chr7-32495674-32496173
chr7_32642427_C_A	0.017209	Inf	Only caQTL (With Link)	predicted.celltype.l1.PBMC	predicted.celltype.l1.CD4_T,predicted.celltype.l1.PBMC		chr7-32728540-32729039
chr7_32935855_C_T	0.021576	318.09	Only caQTL (With Link)	predicted.celltype.l1.B,predicted.celltype.l1.CD4_T,predicted.celltype.l1.CD8_T,predicted.celltype.l1.Mono,predicted.celltype.l1.PBMC,predicted.celltype.l2.CD14_Mono,predicted.celltype.l2.CD4_TCM,predicted.celltype.l2.CD8_TEM	predicted.celltype.l1.B,predicted.celltype.l1.CD4_T,predicted.celltype.l1.CD8_T,predicted.celltype.l1.Mono,predicted.celltype.l1.NK,predicted.celltype.l1.PBMC,predicted.celltype.l2.B_intermediate,predicted.celltype.l2.B_naive,predicted.celltype.l2.CD14_Mono,predicted.celltype.l2.CD4_TCM,predicted.celltype.l2.CD8_TEM,predicted.celltype.l2.NK		chr7-32942924-32943423,chr7-32891535-32892374
chr7_32943130_C_T	0.021576	316.084	Only caQTL (With Link)	predicted.celltype.l1.B,predicted.celltype.l1.CD4_T,predicted.celltype.l1.CD8_T,predicted.celltype.l1.Mono,predicted.celltype.l1.PBMC,predicted.celltype.l2.CD14_Mono,predicted.celltype.l2.CD4_TCM,predicted.celltype.l2.CD8_TEM	predicted.celltype.l1.B,predicted.celltype.l1.CD4_T,predicted.celltype.l1.CD8_T,predicted.celltype.l1.Mono,predicted.celltype.l1.NK,predicted.celltype.l1.PBMC,predicted.celltype.l2.B_intermediate,predicted.celltype.l2.B_naive,predicted.celltype.l2.CD14_Mono,predicted.celltype.l2.CD4_TCM,predicted.celltype.l2.CD8_TEM,predicted.celltype.l2.NK		chr7-32942924-32943423,chr7-32891535-32892374
chr7_33015182_T_C	0.047707	85.5525	Only caQTL (With Link)	predicted.celltype.l1.PBMC	predicted.celltype.l1.CD4_T,predicted.celltype.l1.PBMC		chr7-33061934-33062433
chr7_33062354_C_A	0.046557	116.097	Only caQTL (With Link)	predicted.celltype.l1.PBMC	predicted.celltype.l1.CD4_T,predicted.celltype.l1.PBMC		chr7-33061934-33062433
chr7_33361648_A_G	0.011588	84.5156	Only eQTL	predicted.celltype.l2.B_intermediate,predicted.celltype.l2.CD8_Naive	predicted.celltype.l2.B_intermediate,predicted.celltype.l2.CD8_Naive	ENSG00000164610
chr7_35530885_AC_A	0.009043	Inf	Only caQTL (No Link)	predicted.celltype.l1.Mono,predicted.celltype.l1.PBMC	predicted.celltype.l1.Mono,predicted.celltype.l1.PBMC		chr7-35530653-35531152
chr7_35727837_G_T	0.010333	56.123	Only caQTL (With Link)	predicted.celltype.l1.CD8_T,predicted.celltype.l1.NK,predicted.celltype.l1.PBMC,predicted.celltype.l2.CD8_TEM	predicted.celltype.l1.CD8_T,predicted.celltype.l1.NK,predicted.celltype.l1.PBMC,predicted.celltype.l2.CD8_TEM,predicted.celltype.l2.NK		chr7-35727591-35728090
chr7_36095904_A_T	0.010152	102.892	Only caQTL (With Link)	predicted.celltype.l1.CD8_T,predicted.celltype.l1.PBMC,predicted.celltype.l2.CD8_TEM	predicted.celltype.l1.CD4_T,predicted.celltype.l1.CD8_T,predicted.celltype.l1.PBMC,predicted.celltype.l2.CD8_TEM		chr7-36152808-36153307
chr7_36633271_G_A	0.03672	10.8081	Only eQTL	predicted.celltype.l2.NK	predicted.celltype.l2.NK	ENSG00000136250
chr7_37391671_A_G	0.021671	243.29	Positional Cascade	predicted.celltype.l1.B	predicted.celltype.l1.B,predicted.celltype.l2.B_naive,predicted.celltype.l2.CD4_Naive	ENSG00000155849	chr7-37440484-37441834	chr7-37391333-37392502->ENSG00000155849
chr7_3782294_A_G	0.031107	6.8298	Only caQTL (No Link)	predicted.celltype.l1.Mono,predicted.celltype.l1.PBMC,predicted.celltype.l2.CD14_Mono	predicted.celltype.l1.Mono,predicted.celltype.l1.PBMC,predicted.celltype.l2.CD14_Mono		chr7-3751541-3752040
chr7_38027568_A_G	0.007575	Inf	Only eQTL	predicted.celltype.l1.NK,predicted.celltype.l2.NK	predicted.celltype.l1.NK,predicted.celltype.l2.NK	ENSG00000227191
chr7_38221289_T_A	0.014451	124.813	Only caQTL (No Link)	predicted.celltype.l1.CD8_T,predicted.celltype.l1.NK,predicted.celltype.l1.PBMC,predicted.celltype.l2.CD8_TEM,predicted.celltype.l2.NK	predicted.celltype.l1.CD8_T,predicted.celltype.l1.NK,predicted.celltype.l1.PBMC,predicted.celltype.l2.CD8_TEM,predicted.celltype.l2.NK		chr7-38221101-38221600
chr7_38223243_G_A	0.08951	9.70474	Only eQTL	predicted.celltype.l1.CD8_T	predicted.celltype.l1.CD8_T	ENSG00000211694
chr7_385917_G_A	0.059924	9.1399	Only caQTL (No Link)	predicted.celltype.l2.CD8_Naive	predicted.celltype.l2.CD8_Naive		chr7-472149-472898
chr7_38637755_T_A	0.01738	113.827	Only caQTL (With Link)	predicted.celltype.l1.PBMC	predicted.celltype.l1.PBMC		chr7-38660439-38660938
chr7_38660760_A_G	0.026951	163.881	Only caQTL (With Link)	predicted.celltype.l1.PBMC	predicted.celltype.l1.PBMC		chr7-38660439-38660938
chr7_39633986_GGTCCCTGT_G	0.010615	Inf	Only caQTL (With Link)	predicted.celltype.l1.PBMC	predicted.celltype.l1.PBMC,predicted.celltype.l2.NK		chr7-39633380-39634640
chr7_3987907_G_A	0.036554	8.6195	Only caQTL (No Link)	predicted.celltype.l1.PBMC	predicted.celltype.l1.PBMC		chr7-3915398-3916612
chr7_3989134_A_G	0.029595	6.61631	Only caQTL (No Link)	predicted.celltype.l1.PBMC,predicted.celltype.l2.CD14_Mono	predicted.celltype.l1.PBMC,predicted.celltype.l2.CD14_Mono		chr7-3914400-3914899
chr7_40012045_G_A	0.036346	8.35171	Only caQTL (With Link)	predicted.celltype.l1.other_T,predicted.celltype.l2.CD14_Mono	predicted.celltype.l1.other_T,predicted.celltype.l2.B_intermediate,predicted.celltype.l2.CD14_Mono,predicted.celltype.l2.CD8_Naive,predicted.celltype.l2.MAIT		chr7-39948889-39949815
chr7_40018577_A_G	0.010671	143.399	Only eQTL	predicted.celltype.l1.CD4_T,predicted.celltype.l2.CD4_Naive	predicted.celltype.l1.CD4_T,predicted.celltype.l2.CD4_Naive	ENSG00000006451
chr7_41735292_G_A	0.011869	Inf	Only caQTL (With Link)	predicted.celltype.l1.Mono,predicted.celltype.l1.PBMC,predicted.celltype.l2.CD14_Mono	predicted.celltype.l1.Mono,predicted.celltype.l1.PBMC,predicted.celltype.l2.CD14_Mono		chr7-41777929-41778428
chr7_42813714_T_C	0.012993	62.4452	Only caQTL (No Link)	predicted.celltype.l1.Mono,predicted.celltype.l2.CD14_Mono	predicted.celltype.l1.Mono,predicted.celltype.l2.CD14_Mono		chr7-42843141-42843640
chr7_43957109_C_G	0.015448	97.3291	Only eQTL	predicted.celltype.l2.CD16_Mono	predicted.celltype.l2.CD16_Mono	ENSG00000136279
chr7_44086787_G_C	0.027689	148.13	Only eQTL	predicted.celltype.l1.CD4_T,predicted.celltype.l1.CD8_T,predicted.celltype.l1.NK,predicted.celltype.l1.PBMC,predicted.celltype.l2.B_naive,predicted.celltype.l2.CD16_Mono,predicted.celltype.l2.CD4_Naive,predicted.celltype.l2.CD4_TCM,predicted.celltype.l2.CD8_TEM,predicted.celltype.l2.NK	predicted.celltype.l1.CD4_T,predicted.celltype.l1.CD8_T,predicted.celltype.l1.NK,predicted.celltype.l1.PBMC,predicted.celltype.l2.B_naive,predicted.celltype.l2.CD16_Mono,predicted.celltype.l2.CD4_Naive,predicted.celltype.l2.CD4_TCM,predicted.celltype.l2.CD8_TEM,predicted.celltype.l2.NK	ENSG00000122678
chr7_44132952_G_A	0.019163	22.8823	Only caQTL (With Link)	predicted.celltype.l1.CD4_T,predicted.celltype.l1.PBMC,predicted.celltype.l2.CD16_Mono,predicted.celltype.l2.CD4_Naive	predicted.celltype.l1.CD4_T,predicted.celltype.l1.PBMC,predicted.celltype.l2.CD16_Mono,predicted.celltype.l2.CD4_Naive		chr7-44038798-44039650,chr7-44040421-44040920
chr7_44145044_G_T	0.028842	8.16743	Only caQTL (With Link)	predicted.celltype.l1.B,predicted.celltype.l1.PBMC,predicted.celltype.l2.B_naive	predicted.celltype.l1.B,predicted.celltype.l1.PBMC,predicted.celltype.l2.B_naive		chr7-44058416-44059535
chr7_445276_C_G	0.017737	202.708	Only caQTL (With Link)	predicted.celltype.l1.PBMC,predicted.celltype.l2.CD14_Mono	predicted.celltype.l1.PBMC,predicted.celltype.l2.CD14_Mono		chr7-468720-469537
chr7_44723002_T_C	0.033558	5.59441	Only eQTL	predicted.celltype.l1.other_T	predicted.celltype.l1.other_T	ENSG00000105968
chr7_44872577_C_T	0.018234	249.441	Only caQTL (With Link)	predicted.celltype.l2.CD14_Mono	predicted.celltype.l2.CD14_Mono		chr7-44897240-44897739
chr7_44897490_T_G	0.02921	24.7533	Only caQTL (With Link)	predicted.celltype.l1.Mono,predicted.celltype.l2.CD14_Mono	predicted.celltype.l1.Mono,predicted.celltype.l1.PBMC,predicted.celltype.l2.CD14_Mono,predicted.celltype.l2.CD16_Mono		chr7-44897240-44897739
chr7_45028446_A_G	0.019813	18.9694	Only caQTL (With Link)	predicted.celltype.l1.PBMC	predicted.celltype.l1.PBMC		chr7-44959560-44960059
chr7_457751_G_A	0.054233	38.7458	Only caQTL (No Link)	predicted.celltype.l1.PBMC,predicted.celltype.l2.CD8_Naive	predicted.celltype.l1.PBMC,predicted.celltype.l2.CD8_Naive		chr7-472149-472898
chr7_47095767_T_C	0.010072	6.51023	Only caQTL (No Link)	predicted.celltype.l1.Mono,predicted.celltype.l1.PBMC,predicted.celltype.l2.CD14_Mono	predicted.celltype.l1.Mono,predicted.celltype.l1.PBMC,predicted.celltype.l2.CD14_Mono		chr7-47102316-47102815
chr7_4726115_G_A	0.02737	15.1849	Only caQTL (With Link)	predicted.celltype.l1.CD4_T	predicted.celltype.l1.CD4_T		chr7-4753810-4754309
chr7_4731120_G_A	0.053794	26.9223	Only caQTL (No Link)	predicted.celltype.l1.CD4_T,predicted.celltype.l1.PBMC,predicted.celltype.l2.CD4_Naive,predicted.celltype.l2.CD8_Naive	predicted.celltype.l1.CD4_T,predicted.celltype.l1.PBMC,predicted.celltype.l2.CD4_Naive,predicted.celltype.l2.CD8_Naive		chr7-4730887-4731386,chr7-4730230-4730729,chr7-4733747-4734611
chr7_4775417_G_A	0.058887	9.04207	Full Cascade	predicted.celltype.l1.PBMC	predicted.celltype.l1.B,predicted.celltype.l1.CD4_T,predicted.celltype.l1.CD8_T,predicted.celltype.l1.Mono,predicted.celltype.l1.NK,predicted.celltype.l1.PBMC,predicted.celltype.l1.other_T,predicted.celltype.l2.B_intermediate,predicted.celltype.l2.B_naive,predicted.celltype.l2.CD14_Mono,predicted.celltype.l2.CD16_Mono,predicted.celltype.l2.CD4_Naive,predicted.celltype.l2.CD4_TCM,predicted.celltype.l2.CD4_TEM,predicted.celltype.l2.CD8_Naive,predicted.celltype.l2.CD8_TEM,predicted.celltype.l2.MAIT,predicted.celltype.l2.NK,predicted.celltype.l2.Treg	ENSG00000242802	chr7-4774805-4775754,chr7-4775776-4776275	chr7-4775776-4776275->ENSG00000242802,chr7-4774805-4775754->ENSG00000242802
chr7_4775436_C_A	0.018106	10.3992	Only caQTL (With Link)	predicted.celltype.l1.B,predicted.celltype.l1.CD4_T,predicted.celltype.l1.Mono,predicted.celltype.l1.PBMC,predicted.celltype.l2.CD4_Naive,predicted.celltype.l2.CD4_TCM,predicted.celltype.l2.CD8_TEM,predicted.celltype.l2.NK	predicted.celltype.l1.B,predicted.celltype.l1.CD4_T,predicted.celltype.l1.CD8_T,predicted.celltype.l1.Mono,predicted.celltype.l1.NK,predicted.celltype.l1.PBMC,predicted.celltype.l2.CD4_Naive,predicted.celltype.l2.CD4_TCM,predicted.celltype.l2.CD8_Naive,predicted.celltype.l2.CD8_TEM,predicted.celltype.l2.NK		chr7-4774805-4775754,chr7-4682523-4683022
chr7_4794572_C_T	0.017802	11.2027	Only caQTL (With Link)	predicted.celltype.l1.B,predicted.celltype.l1.CD4_T,predicted.celltype.l1.Mono,predicted.celltype.l1.PBMC,predicted.celltype.l2.CD4_Naive,predicted.celltype.l2.CD4_TCM,predicted.celltype.l2.CD8_TEM,predicted.celltype.l2.NK	predicted.celltype.l1.B,predicted.celltype.l1.CD4_T,predicted.celltype.l1.CD8_T,predicted.celltype.l1.Mono,predicted.celltype.l1.NK,predicted.celltype.l1.PBMC,predicted.celltype.l2.CD4_Naive,predicted.celltype.l2.CD4_TCM,predicted.celltype.l2.CD8_TEM,predicted.celltype.l2.NK		chr7-4774805-4775754
chr7_4855113_A_T	0.04982	24.5929	Only caQTL (With Link)	predicted.celltype.l1.CD4_T	predicted.celltype.l1.CD4_T		chr7-4829814-4830552,chr7-4931870-4932369
chr7_4893128_C_A	0.041284	15.1382	Only caQTL (With Link)	predicted.celltype.l1.CD4_T,predicted.celltype.l1.PBMC,predicted.celltype.l2.CD4_TCM	predicted.celltype.l1.CD4_T,predicted.celltype.l1.PBMC,predicted.celltype.l2.CD4_Naive,predicted.celltype.l2.CD4_TCM		chr7-4883543-4884042
chr7_4937259_C_T	0.019979	9.02115	Only caQTL (With Link)	predicted.celltype.l1.CD4_T,predicted.celltype.l1.CD8_T,predicted.celltype.l1.PBMC,predicted.celltype.l2.CD4_TCM,predicted.celltype.l2.CD8_TEM	predicted.celltype.l1.CD4_T,predicted.celltype.l1.CD8_T,predicted.celltype.l1.PBMC,predicted.celltype.l2.CD4_Naive,predicted.celltype.l2.CD4_TCM,predicted.celltype.l2.CD8_TEM		chr7-4883543-4884042
chr7_50304260_G_T	0.020342	Inf	Only caQTL (With Link)	predicted.celltype.l1.CD4_T,predicted.celltype.l1.PBMC	predicted.celltype.l1.CD4_T,predicted.celltype.l1.PBMC		chr7-50303751-50305359
chr7_50347857_G_A	0.015548	22.6224	Only caQTL (With Link)	predicted.celltype.l1.CD4_T,predicted.celltype.l1.PBMC,predicted.celltype.l2.CD4_TCM	predicted.celltype.l1.B,predicted.celltype.l1.CD4_T,predicted.celltype.l1.PBMC,predicted.celltype.l2.CD4_Naive,predicted.celltype.l2.CD4_TCM		chr7-50336044-50336543,chr7-50347608-50348107
chr7_50363212_G_A	0.057145	7.88922	Only caQTL (No Link)	predicted.celltype.l1.PBMC	predicted.celltype.l1.PBMC		chr7-50415840-50416339
chr7_50387648_C_T	0.06185	5.57644	Only caQTL (No Link)	predicted.celltype.l1.CD8_T,predicted.celltype.l2.CD8_TEM	predicted.celltype.l1.CD8_T,predicted.celltype.l2.CD8_TEM		chr7-50341663-50342162
chr7_50397058_C_A	0.057825	5.2091	Only caQTL (With Link)	predicted.celltype.l1.CD4_T,predicted.celltype.l1.CD8_T,predicted.celltype.l1.PBMC,predicted.celltype.l2.CD4_Naive	predicted.celltype.l1.CD4_T,predicted.celltype.l1.CD8_T,predicted.celltype.l1.PBMC,predicted.celltype.l2.CD4_Naive,predicted.celltype.l2.CD4_TCM,predicted.celltype.l2.MAIT		chr7-50396852-50397741
chr7_50629872_A_G	0.047567	33.963	Only caQTL (No Link)	predicted.celltype.l1.B,predicted.celltype.l2.B_naive	predicted.celltype.l1.B,predicted.celltype.l2.B_naive		chr7-50628366-50628865
chr7_50660617_G_A	0.019209	Inf	Only caQTL (With Link)	predicted.celltype.l1.CD8_T,predicted.celltype.l2.CD4_TCM	predicted.celltype.l1.CD8_T,predicted.celltype.l2.CD4_TCM		chr7-50739739-50740523
chr7_5080787_C_T	0.060664	5.74601	Only caQTL (No Link)	predicted.celltype.l1.PBMC	predicted.celltype.l1.PBMC		chr7-5077616-5078115
chr7_50817613_C_T	0.044301	6.95861	Only caQTL (With Link)	predicted.celltype.l1.CD4_T,predicted.celltype.l1.PBMC	predicted.celltype.l1.CD4_T,predicted.celltype.l1.PBMC		chr7-50739739-50740523
chr7_5132674_TTG_T	0.056913	7.08479	Only caQTL (No Link)	predicted.celltype.l2.B_memory	predicted.celltype.l2.B_memory		chr7-5143836-5144815
chr7_5219194_G_A	0.007931	9.35752	Only caQTL (With Link)	predicted.celltype.l1.CD4_T,predicted.celltype.l1.CD8_T,predicted.celltype.l1.NK,predicted.celltype.l2.CD4_Naive,predicted.celltype.l2.NK	predicted.celltype.l1.CD4_T,predicted.celltype.l1.CD8_T,predicted.celltype.l1.Mono,predicted.celltype.l1.NK,predicted.celltype.l1.PBMC,predicted.celltype.l1.other_T,predicted.celltype.l2.CD14_Mono,predicted.celltype.l2.CD4_Naive,predicted.celltype.l2.CD4_TCM,predicted.celltype.l2.CD8_TEM,predicted.celltype.l2.MAIT,predicted.celltype.l2.NK		chr7-5296171-5297133
chr7_5223873_C_A	0.007933	9.3627	Only caQTL (With Link)	predicted.celltype.l1.CD4_T,predicted.celltype.l1.CD8_T,predicted.celltype.l1.Mono,predicted.celltype.l1.NK,predicted.celltype.l1.PBMC,predicted.celltype.l2.CD14_Mono,predicted.celltype.l2.CD4_Naive,predicted.celltype.l2.NK	predicted.celltype.l1.CD4_T,predicted.celltype.l1.CD8_T,predicted.celltype.l1.Mono,predicted.celltype.l1.NK,predicted.celltype.l1.PBMC,predicted.celltype.l1.other_T,predicted.celltype.l2.CD14_Mono,predicted.celltype.l2.CD4_Naive,predicted.celltype.l2.CD4_TCM,predicted.celltype.l2.CD8_TEM,predicted.celltype.l2.MAIT,predicted.celltype.l2.NK		chr7-5296171-5297133
chr7_5237038_C_T	0.024925	60.4123	Only eQTL	predicted.celltype.l1.PBMC	predicted.celltype.l1.PBMC	ENSG00000182095
chr7_5303175_G_A	0.009969	Inf	Only eQTL	predicted.celltype.l1.PBMC	predicted.celltype.l1.PBMC	ENSG00000182095
chr7_5307990_A_G	0.008504	53.0369	Only caQTL (With Link)	predicted.celltype.l1.NK	predicted.celltype.l1.NK,predicted.celltype.l1.other_T,predicted.celltype.l2.CD4_TCM,predicted.celltype.l2.MAIT		chr7-5296171-5297133
chr7_531546_G_A	0.012035	26.9087	Only caQTL (No Link)	predicted.celltype.l1.PBMC	predicted.celltype.l1.PBMC		chr7-531718-532217
chr7_5346541_G_A	0.05601	9.7232	Only caQTL (With Link)	predicted.celltype.l1.CD4_T,predicted.celltype.l2.CD4_Naive	predicted.celltype.l1.CD4_T,predicted.celltype.l2.CD4_Naive		chr7-5296171-5297133
chr7_5387070_G_A	0.029922	139.535	Only caQTL (With Link)	predicted.celltype.l1.CD4_T,predicted.celltype.l1.CD8_T,predicted.celltype.l1.PBMC,predicted.celltype.l2.CD8_TEM,predicted.celltype.l2.NK	predicted.celltype.l1.CD4_T,predicted.celltype.l1.CD8_T,predicted.celltype.l1.Mono,predicted.celltype.l1.NK,predicted.celltype.l1.PBMC,predicted.celltype.l2.CD14_Mono,predicted.celltype.l2.CD4_Naive,predicted.celltype.l2.CD8_TEM,predicted.celltype.l2.NK		chr7-5396414-5396913,chr7-5375864-5376363
chr7_5396644_G_C	0.029976	140.389	Only caQTL (With Link)	predicted.celltype.l1.CD4_T,predicted.celltype.l1.CD8_T,predicted.celltype.l1.PBMC,predicted.celltype.l2.CD8_TEM,predicted.celltype.l2.NK	predicted.celltype.l1.CD4_T,predicted.celltype.l1.CD8_T,predicted.celltype.l1.Mono,predicted.celltype.l1.NK,predicted.celltype.l1.PBMC,predicted.celltype.l2.CD14_Mono,predicted.celltype.l2.CD4_Naive,predicted.celltype.l2.CD8_TEM,predicted.celltype.l2.NK		chr7-5396414-5396913,chr7-5375864-5376363
chr7_5397122_C_T	0.035734	114.849	Full Cascade	predicted.celltype.l2.NK	predicted.celltype.l1.B,predicted.celltype.l1.CD4_T,predicted.celltype.l1.CD8_T,predicted.celltype.l1.Mono,predicted.celltype.l1.NK,predicted.celltype.l1.PBMC,predicted.celltype.l1.other_T,predicted.celltype.l2.B_intermediate,predicted.celltype.l2.B_naive,predicted.celltype.l2.CD4_Naive,predicted.celltype.l2.CD4_TCM,predicted.celltype.l2.CD4_TEM,predicted.celltype.l2.CD8_Naive,predicted.celltype.l2.CD8_TEM,predicted.celltype.l2.MAIT,predicted.celltype.l2.NK,predicted.celltype.l2.Treg	ENSG00000182095	chr7-5331312-5331811,chr7-5327605-5328104,chr7-5397119-5397618,chr7-5382055-5383918,chr7-5487754-5488917,chr7-5396414-5396913,chr7-5375864-5376363,chr7-5387837-5389638,chr7-5423328-5424467,chr7-5412513-5413256,chr7-5429488-5430240,chr7-5314681-5315447,chr7-5356056-5357364,chr7-5380949-5381448,chr7-5345391-5345890,chr7-5364211-5364710	chr7-5397119-5397618->ENSG00000182095,chr7-5423328-5424467->ENSG00000182095
chr7_5424274_A_C	0.052692	8.60969	Only caQTL (With Link)	predicted.celltype.l1.CD4_T,predicted.celltype.l1.CD8_T,predicted.celltype.l1.Mono,predicted.celltype.l1.NK,predicted.celltype.l1.PBMC,predicted.celltype.l2.CD14_Mono,predicted.celltype.l2.CD8_TEM,predicted.celltype.l2.NK	predicted.celltype.l1.B,predicted.celltype.l1.CD4_T,predicted.celltype.l1.CD8_T,predicted.celltype.l1.Mono,predicted.celltype.l1.NK,predicted.celltype.l1.PBMC,predicted.celltype.l2.B_naive,predicted.celltype.l2.CD14_Mono,predicted.celltype.l2.CD16_Mono,predicted.celltype.l2.CD8_TEM,predicted.celltype.l2.NK		chr7-5423328-5424467
chr7_5433979_G_C	0.047661	5.48773	Only caQTL (With Link)	predicted.celltype.l1.CD4_T,predicted.celltype.l1.Mono,predicted.celltype.l1.PBMC	predicted.celltype.l1.CD4_T,predicted.celltype.l1.Mono,predicted.celltype.l1.PBMC,predicted.celltype.l2.CD4_TCM,predicted.celltype.l2.Treg		chr7-5487754-5488917,chr7-5423328-5424467,chr7-5412513-5413256,chr7-5382055-5383918,chr7-5375864-5376363
chr7_5434273_T_C	0.03508	82.1836	Only caQTL (With Link)	predicted.celltype.l2.CD4_TCM	predicted.celltype.l2.CD4_TCM		chr7-5396414-5396913
chr7_5460824_T_C	0.036976	52.0654	Only caQTL (With Link)	predicted.celltype.l1.Mono,predicted.celltype.l1.PBMC,predicted.celltype.l2.CD14_Mono	predicted.celltype.l1.Mono,predicted.celltype.l1.PBMC,predicted.celltype.l2.CD14_Mono		chr7-5423328-5424467
chr7_54824055_C_T	0.033131	61.9136	Only caQTL (No Link)	predicted.celltype.l1.DC,predicted.celltype.l1.Mono,predicted.celltype.l1.PBMC,predicted.celltype.l2.CD14_Mono,predicted.celltype.l2.CD16_Mono	predicted.celltype.l1.DC,predicted.celltype.l1.Mono,predicted.celltype.l1.PBMC,predicted.celltype.l2.CD14_Mono,predicted.celltype.l2.CD16_Mono		chr7-54823725-54824224,chr7-54839528-54840305,chr7-54813334-54814115,chr7-54831531-54832245,chr7-54788574-54789073,chr7-54827690-54828189
chr7_5486463_G_A	0.030072	203.98	Only caQTL (No Link)	predicted.celltype.l1.other_T	predicted.celltype.l1.other_T		chr7-5396414-5396913
chr7_5526855_ACCT_A	0.035291	74.3161	Only caQTL (With Link)	predicted.celltype.l1.CD4_T,predicted.celltype.l1.CD8_T	predicted.celltype.l1.CD4_T,predicted.celltype.l1.CD8_T		chr7-5487754-5488917
chr7_55523391_CA_C	0.011181	5.5984	Only caQTL (With Link)	predicted.celltype.l1.PBMC	predicted.celltype.l1.PBMC		chr7-55569270-55570133
chr7_55611204_A_T	0.048055	185.824	Only caQTL (No Link)	predicted.celltype.l2.CD8_TEM	predicted.celltype.l2.CD8_TEM		chr7-55549990-55550489
chr7_5628302_C_T	0.034756	60.6471	Only caQTL (With Link)	predicted.celltype.l2.CD4_Naive	predicted.celltype.l1.PBMC,predicted.celltype.l2.CD4_Naive		chr7-5686045-5686544,chr7-5701082-5702005
chr7_5797926_G_A	0.015351	187.577	Only caQTL (No Link)	predicted.celltype.l1.PBMC	predicted.celltype.l1.PBMC		chr7-5797628-5798127
chr7_5919866_T_A	0.019875	31.9612	Only caQTL (No Link)	predicted.celltype.l1.PBMC,predicted.celltype.l2.CD4_TCM	predicted.celltype.l1.PBMC,predicted.celltype.l2.CD4_TCM		chr7-5856412-5856911,chr7-5899122-5899621
chr7_595404_G_A	0.008166	14.0314	Only caQTL (With Link)	predicted.celltype.l1.Mono,predicted.celltype.l1.PBMC,predicted.celltype.l2.CD14_Mono	predicted.celltype.l1.B,predicted.celltype.l1.Mono,predicted.celltype.l1.PBMC,predicted.celltype.l2.CD14_Mono		chr7-636368-636867,chr7-603601-604842
chr7_5989572_C_G	0.021662	72.6596	Only eQTL	predicted.celltype.l1.PBMC	predicted.celltype.l1.PBMC	ENSG00000182095
chr7_604498_G_A	0.008647	Inf	Only caQTL (With Link)	predicted.celltype.l1.PBMC	predicted.celltype.l1.B,predicted.celltype.l1.PBMC		chr7-603601-604842
chr7_624175_G_A	0.039405	90.4894	Only caQTL (With Link)	predicted.celltype.l1.CD4_T,predicted.celltype.l1.PBMC	predicted.celltype.l1.CD4_T,predicted.celltype.l1.NK,predicted.celltype.l1.PBMC,predicted.celltype.l2.CD4_TCM,predicted.celltype.l2.NK		chr7-636368-636867
chr7_6344198_A_G	0.064586	5.35933	Only caQTL (With Link)	predicted.celltype.l1.Mono,predicted.celltype.l2.CD14_Mono	predicted.celltype.l1.Mono,predicted.celltype.l2.CD14_Mono		chr7-6359681-6360180
chr7_64646627_T_G	0.020073	59.3402	Only eQTL	predicted.celltype.l1.CD4_T,predicted.celltype.l1.CD8_T,predicted.celltype.l1.NK,predicted.celltype.l1.PBMC,predicted.celltype.l1.other_T,predicted.celltype.l2.CD4_Naive,predicted.celltype.l2.CD4_TCM,predicted.celltype.l2.CD8_TEM,predicted.celltype.l2.NK	predicted.celltype.l1.CD4_T,predicted.celltype.l1.CD8_T,predicted.celltype.l1.NK,predicted.celltype.l1.PBMC,predicted.celltype.l1.other_T,predicted.celltype.l2.CD4_Naive,predicted.celltype.l2.CD4_TCM,predicted.celltype.l2.CD8_TEM,predicted.celltype.l2.NK	ENSG00000196247
chr7_65230566_A_T	0.014621	85.8661	Only caQTL (With Link)	predicted.celltype.l1.PBMC	predicted.celltype.l1.PBMC		chr7-65216361-65216860
chr7_65335500_A_T	0.055521	109.171	Only caQTL (With Link)	predicted.celltype.l1.PBMC	predicted.celltype.l1.CD4_T,predicted.celltype.l1.Mono,predicted.celltype.l1.PBMC,predicted.celltype.l2.CD14_Mono,predicted.celltype.l2.CD4_TCM		chr7-65307683-65308182,chr7-65251831-65252725
chr7_65758900_A_G	0.012244	5.59956	Only caQTL (With Link)	predicted.celltype.l1.Mono	predicted.celltype.l1.B,predicted.celltype.l1.DC,predicted.celltype.l1.Mono,predicted.celltype.l2.CD4_Naive,predicted.celltype.l2.CD4_TEM,predicted.celltype.l2.CD8_Naive,predicted.celltype.l2.MAIT		chr7-65722206-65722705,chr7-65770298-65771076,chr7-65751597-65752096,chr7-65750444-65751548
chr7_65766017_C_A	0.00949	34.245	Only caQTL (With Link)	predicted.celltype.l1.B,predicted.celltype.l1.CD4_T,predicted.celltype.l1.CD8_T,predicted.celltype.l1.DC,predicted.celltype.l1.Mono,predicted.celltype.l1.PBMC,predicted.celltype.l2.CD14_Mono,predicted.celltype.l2.CD4_TCM,predicted.celltype.l2.CD8_TEM,predicted.celltype.l2.NK	predicted.celltype.l1.B,predicted.celltype.l1.CD4_T,predicted.celltype.l1.CD8_T,predicted.celltype.l1.DC,predicted.celltype.l1.Mono,predicted.celltype.l1.NK,predicted.celltype.l1.PBMC,predicted.celltype.l1.other_T,predicted.celltype.l2.B_intermediate,predicted.celltype.l2.B_naive,predicted.celltype.l2.CD14_Mono,predicted.celltype.l2.CD16_Mono,predicted.celltype.l2.CD4_Naive,predicted.celltype.l2.CD4_TCM,predicted.celltype.l2.CD8_TEM,predicted.celltype.l2.MAIT,predicted.celltype.l2.NK,predicted.celltype.l2.Treg		chr7-65770298-65771076,chr7-65750444-65751548,chr7-65722206-65722705,chr7-65731402-65732100,chr7-65751597-65752096,chr7-65798367-65798866,chr7-65796145-65796644
chr7_65851555_G_A	0.009321	97.07	Only caQTL (With Link)	predicted.celltype.l1.CD4_T,predicted.celltype.l1.CD8_T,predicted.celltype.l1.Mono,predicted.celltype.l1.NK,predicted.celltype.l1.PBMC,predicted.celltype.l2.B_intermediate,predicted.celltype.l2.CD14_Mono,predicted.celltype.l2.CD4_TCM,predicted.celltype.l2.CD8_TEM,predicted.celltype.l2.NK	predicted.celltype.l1.B,predicted.celltype.l1.CD4_T,predicted.celltype.l1.CD8_T,predicted.celltype.l1.DC,predicted.celltype.l1.Mono,predicted.celltype.l1.NK,predicted.celltype.l1.PBMC,predicted.celltype.l1.other_T,predicted.celltype.l2.B_intermediate,predicted.celltype.l2.B_naive,predicted.celltype.l2.CD14_Mono,predicted.celltype.l2.CD16_Mono,predicted.celltype.l2.CD4_Naive,predicted.celltype.l2.CD4_TCM,predicted.celltype.l2.CD8_TEM,predicted.celltype.l2.MAIT,predicted.celltype.l2.NK,predicted.celltype.l2.Treg		chr7-65770298-65771076,chr7-65872822-65873321,chr7-65873334-65874068,chr7-65751597-65752096,chr7-65798367-65798866,chr7-65796145-65796644,chr7-65871410-65871909
chr7_65854714_G_T	0.065233	5.83771	Only caQTL (With Link)	predicted.celltype.l1.Mono	predicted.celltype.l1.Mono,predicted.celltype.l1.PBMC		chr7-65946839-65947338
chr7_65861970_T_C	0.009429	148.794	Only caQTL (With Link)	predicted.celltype.l1.CD4_T,predicted.celltype.l1.CD8_T,predicted.celltype.l1.Mono,predicted.celltype.l1.NK,predicted.celltype.l1.PBMC,predicted.celltype.l2.B_intermediate,predicted.celltype.l2.CD14_Mono,predicted.celltype.l2.CD4_TCM,predicted.celltype.l2.CD8_TEM,predicted.celltype.l2.NK	predicted.celltype.l1.B,predicted.celltype.l1.CD4_T,predicted.celltype.l1.CD8_T,predicted.celltype.l1.DC,predicted.celltype.l1.Mono,predicted.celltype.l1.NK,predicted.celltype.l1.PBMC,predicted.celltype.l1.other_T,predicted.celltype.l2.B_intermediate,predicted.celltype.l2.B_naive,predicted.celltype.l2.CD14_Mono,predicted.celltype.l2.CD16_Mono,predicted.celltype.l2.CD4_Naive,predicted.celltype.l2.CD4_TCM,predicted.celltype.l2.CD8_TEM,predicted.celltype.l2.MAIT,predicted.celltype.l2.NK,predicted.celltype.l2.Treg		chr7-65770298-65771076,chr7-65872822-65873321,chr7-65873334-65874068,chr7-65798367-65798866,chr7-65796145-65796644,chr7-65871410-65871909
chr7_65876942_A_T	0.009319	103.03	Only caQTL (With Link)	predicted.celltype.l1.CD4_T,predicted.celltype.l1.CD8_T,predicted.celltype.l1.Mono,predicted.celltype.l1.NK,predicted.celltype.l1.PBMC,predicted.celltype.l2.B_intermediate,predicted.celltype.l2.CD4_TCM,predicted.celltype.l2.CD8_TEM,predicted.celltype.l2.NK	predicted.celltype.l1.B,predicted.celltype.l1.CD4_T,predicted.celltype.l1.CD8_T,predicted.celltype.l1.DC,predicted.celltype.l1.Mono,predicted.celltype.l1.NK,predicted.celltype.l1.PBMC,predicted.celltype.l1.other_T,predicted.celltype.l2.B_intermediate,predicted.celltype.l2.B_naive,predicted.celltype.l2.CD14_Mono,predicted.celltype.l2.CD16_Mono,predicted.celltype.l2.CD4_Naive,predicted.celltype.l2.CD4_TCM,predicted.celltype.l2.CD8_TEM,predicted.celltype.l2.MAIT,predicted.celltype.l2.NK,predicted.celltype.l2.Treg		chr7-65872822-65873321,chr7-65873334-65874068,chr7-65798367-65798866,chr7-65796145-65796644,chr7-65871410-65871909
chr7_65949714_A_G	0.015438	74.8234	Only caQTL (With Link)	predicted.celltype.l1.Mono	predicted.celltype.l1.Mono,predicted.celltype.l2.CD14_Mono		chr7-65871410-65871909
chr7_66033713_G_A	0.055266	10.157	Only caQTL (With Link)	predicted.celltype.l1.CD8_T,predicted.celltype.l1.NK,predicted.celltype.l1.PBMC,predicted.celltype.l2.CD8_TEM,predicted.celltype.l2.NK	predicted.celltype.l1.CD8_T,predicted.celltype.l1.NK,predicted.celltype.l1.PBMC,predicted.celltype.l2.CD14_Mono,predicted.celltype.l2.CD8_TEM,predicted.celltype.l2.NK		chr7-66033438-66034140,chr7-66125752-66126461
chr7_66682101_T_C	0.012413	Inf	Only caQTL (With Link)	predicted.celltype.l1.PBMC	predicted.celltype.l1.PBMC		chr7-66681800-66682299
chr7_66842714_G_A	0.010032	10.9231	Only caQTL (With Link)	predicted.celltype.l1.CD8_T,predicted.celltype.l1.PBMC	predicted.celltype.l1.CD8_T,predicted.celltype.l1.Mono,predicted.celltype.l1.PBMC,predicted.celltype.l2.CD14_Mono		chr7-66844452-66845255
chr7_66993337_A_G	0.008196	Inf	Only caQTL (No Link)	predicted.celltype.l2.Treg	predicted.celltype.l2.Treg		chr7-66921466-66922659
chr7_6797727_C_T	0.028307	188.634	Only caQTL (With Link)	predicted.celltype.l1.PBMC	predicted.celltype.l1.PBMC		chr7-6826065-6826564
chr7_689805_G_A	0.012806	137.911	Only caQTL (With Link)	predicted.celltype.l1.CD8_T	predicted.celltype.l1.CD8_T,predicted.celltype.l2.CD8_TEM		chr7-595514-596013
chr7_691568_G_A	0.008377	15.6016	Only caQTL (With Link)	predicted.celltype.l1.PBMC	predicted.celltype.l1.PBMC		chr7-636368-636867
chr7_69373867_C_T	0.020699	6.08481	Only caQTL (With Link)	predicted.celltype.l1.Mono,predicted.celltype.l2.CD14_Mono	predicted.celltype.l1.DC,predicted.celltype.l1.Mono,predicted.celltype.l1.PBMC,predicted.celltype.l2.CD14_Mono,predicted.celltype.l2.CD16_Mono		chr7-69373226-69374155
chr7_7181907_C_T	0.022403	8.12574	Only caQTL (With Link)	predicted.celltype.l1.CD4_T,predicted.celltype.l1.CD8_T,predicted.celltype.l1.Mono,predicted.celltype.l1.PBMC,predicted.celltype.l2.CD14_Mono,predicted.celltype.l2.CD4_Naive	predicted.celltype.l1.B,predicted.celltype.l1.CD4_T,predicted.celltype.l1.CD8_T,predicted.celltype.l1.Mono,predicted.celltype.l1.NK,predicted.celltype.l1.PBMC,predicted.celltype.l1.other_T,predicted.celltype.l2.B_naive,predicted.celltype.l2.CD14_Mono,predicted.celltype.l2.CD4_Naive,predicted.celltype.l2.CD4_TCM,predicted.celltype.l2.CD8_Naive,predicted.celltype.l2.CD8_TEM,predicted.celltype.l2.MAIT		chr7-7181652-7182151
chr7_734815_G_A	0.023967	121.623	Only caQTL (With Link)	predicted.celltype.l1.PBMC	predicted.celltype.l1.PBMC		chr7-636368-636867
chr7_73829909_C_T	0.011939	6.23822	Only caQTL (No Link)	predicted.celltype.l1.PBMC	predicted.celltype.l1.PBMC		chr7-73866070-73866569
chr7_74325601_G_A	0.01511	60.7889	Only caQTL (With Link)	predicted.celltype.l1.PBMC	predicted.celltype.l1.PBMC,predicted.celltype.l2.CD8_TEM		chr7-74417325-74417824
chr7_74389196_G_A	0.010663	7.56318	Only caQTL (No Link)	predicted.celltype.l1.PBMC	predicted.celltype.l1.PBMC		chr7-74337903-74339245
chr7_74492322_C_T	0.006008	56.2851	Only caQTL (No Link)	predicted.celltype.l1.NK,predicted.celltype.l2.NK	predicted.celltype.l1.NK,predicted.celltype.l2.NK		chr7-74405198-74405697
chr7_75069068_C_T	0.010602	42.6719	Only eQTL	predicted.celltype.l1.CD4_T,predicted.celltype.l1.CD8_T,predicted.celltype.l1.PBMC,predicted.celltype.l2.CD4_Naive	predicted.celltype.l1.CD4_T,predicted.celltype.l1.CD8_T,predicted.celltype.l1.PBMC,predicted.celltype.l2.CD4_Naive	ENSG00000196275
chr7_75129867_T_C	0.012729	Inf	Only caQTL (No Link)	predicted.celltype.l1.B,predicted.celltype.l1.Mono,predicted.celltype.l1.PBMC,predicted.celltype.l2.B_naive	predicted.celltype.l1.B,predicted.celltype.l1.Mono,predicted.celltype.l1.PBMC,predicted.celltype.l2.B_naive,predicted.celltype.l2.CD14_Mono		chr7-75129592-75130091,chr7-75082323-75082822
chr7_75153486_A_G	0.021384	10.3364	Only caQTL (No Link)	predicted.celltype.l1.NK,predicted.celltype.l2.CD4_Naive,predicted.celltype.l2.CD8_TEM,predicted.celltype.l2.NK	predicted.celltype.l1.NK,predicted.celltype.l2.CD4_Naive,predicted.celltype.l2.CD8_TEM,predicted.celltype.l2.NK		chr7-75237551-75238050,chr7-75156750-75157621
chr7_75598071_T_C	0.026181	36.9472	Only eQTL	predicted.celltype.l1.PBMC	predicted.celltype.l1.PBMC	ENSG00000158517
chr7_75636220_G_A	0.011182	88.555	Only eQTL	predicted.celltype.l1.B,predicted.celltype.l1.Mono,predicted.celltype.l2.B_naive,predicted.celltype.l2.CD14_Mono,predicted.celltype.l2.CD16_Mono	predicted.celltype.l1.B,predicted.celltype.l1.Mono,predicted.celltype.l2.B_naive,predicted.celltype.l2.CD14_Mono,predicted.celltype.l2.CD16_Mono	ENSG00000158517
chr7_7567438_C_G	0.029127	140.282	Positional Cascade	predicted.celltype.l1.PBMC	predicted.celltype.l1.CD4_T,predicted.celltype.l1.CD8_T,predicted.celltype.l1.PBMC,predicted.celltype.l2.CD4_Naive,predicted.celltype.l2.CD4_TCM,predicted.celltype.l2.CD8_TEM	ENSG00000164654		chr7-7567250-7567749->ENSG00000164654
chr7_75728672_C_T	0.024091	19.4201	Only caQTL (No Link)	predicted.celltype.l1.CD4_T,predicted.celltype.l1.PBMC	predicted.celltype.l1.CD4_T,predicted.celltype.l1.PBMC,predicted.celltype.l2.CD4_Naive		chr7-75642814-75643313,chr7-75638577-75639821
chr7_75750751_C_G	0.019494	14.5478	Only caQTL (With Link)	predicted.celltype.l1.PBMC	predicted.celltype.l1.PBMC		chr7-75762382-75762881
chr7_75764818_C_A	0.027924	5.73085	Full Cascade	predicted.celltype.l1.PBMC	predicted.celltype.l1.B,predicted.celltype.l1.CD4_T,predicted.celltype.l1.CD8_T,predicted.celltype.l1.DC,predicted.celltype.l1.Mono,predicted.celltype.l1.NK,predicted.celltype.l1.PBMC,predicted.celltype.l1.other_T,predicted.celltype.l2.B_naive,predicted.celltype.l2.CD14_Mono,predicted.celltype.l2.CD16_Mono,predicted.celltype.l2.CD4_Naive,predicted.celltype.l2.CD4_TCM,predicted.celltype.l2.CD4_TEM,predicted.celltype.l2.CD8_Naive,predicted.celltype.l2.CD8_TEM,predicted.celltype.l2.MAIT,predicted.celltype.l2.NK	ENSG00000127946	chr7-75762382-75762881,chr7-75764989-75765488,chr7-75761746-75762245,chr7-75798758-75799257	chr7-75762382-75762881->ENSG00000127946
chr7_75962069_C_T	0.017179	5.8942	Only caQTL (No Link)	predicted.celltype.l1.PBMC	predicted.celltype.l1.PBMC		chr7-75924873-75925692
chr7_75978917_C_T	0.016305	12.2639	Only caQTL (No Link)	predicted.celltype.l1.PBMC	predicted.celltype.l1.PBMC		chr7-75988420-75989314
chr7_76023141_C_T	0.038622	80.5804	Only caQTL (With Link)	predicted.celltype.l1.Mono,predicted.celltype.l2.CD14_Mono	predicted.celltype.l1.Mono,predicted.celltype.l1.PBMC,predicted.celltype.l2.CD14_Mono		chr7-76022925-76023424
chr7_76072601_C_T	0.009322	24.8956	Only caQTL (With Link)	predicted.celltype.l1.B	predicted.celltype.l1.B,predicted.celltype.l1.NK,predicted.celltype.l1.PBMC,predicted.celltype.l2.B_intermediate,predicted.celltype.l2.B_naive,predicted.celltype.l2.NK		chr7-75988420-75989314
chr7_76304195_C_T	0.038308	159.137	Only caQTL (No Link)	predicted.celltype.l1.CD8_T,predicted.celltype.l1.PBMC	predicted.celltype.l1.CD8_T,predicted.celltype.l1.PBMC		chr7-76303966-76304465
chr7_76371706_C_A	0.099656	8.98245	Only caQTL (With Link)	predicted.celltype.l1.B	predicted.celltype.l1.B		chr7-76327608-76328107
chr7_76501585_C_T	0.014984	Inf	Only caQTL (With Link)	predicted.celltype.l1.Mono	predicted.celltype.l1.CD4_T,predicted.celltype.l1.CD8_T,predicted.celltype.l1.DC,predicted.celltype.l1.Mono,predicted.celltype.l1.NK,predicted.celltype.l1.PBMC,predicted.celltype.l2.CD14_Mono,predicted.celltype.l2.CD4_Naive		chr7-76445247-76446121,chr7-76499154-76500262
chr7_76561373_C_T	0.010106	39.267	Only caQTL (No Link)	predicted.celltype.l1.PBMC	predicted.celltype.l1.PBMC		chr7-76486612-76487111
chr7_76602393_A_C	0.018441	49.5086	Only caQTL (No Link)	predicted.celltype.l2.CD4_TCM	predicted.celltype.l2.CD4_TCM		chr7-76607858-76608357
chr7_76646519_T_C	0.038756	12.655	Only caQTL (No Link)	predicted.celltype.l1.CD4_T,predicted.celltype.l1.CD8_T,predicted.celltype.l1.PBMC,predicted.celltype.l2.B_naive,predicted.celltype.l2.CD4_Naive	predicted.celltype.l1.CD4_T,predicted.celltype.l1.CD8_T,predicted.celltype.l1.PBMC,predicted.celltype.l2.B_naive,predicted.celltype.l2.CD4_Naive		chr7-76613736-76614235,chr7-76607858-76608357,chr7-76605916-76606415
chr7_76888449_T_C	0.020331	7.65032	Only caQTL (No Link)	predicted.celltype.l1.CD4_T,predicted.celltype.l1.PBMC,predicted.celltype.l2.CD4_Naive,predicted.celltype.l2.CD4_TCM	predicted.celltype.l1.CD4_T,predicted.celltype.l1.PBMC,predicted.celltype.l2.CD4_Naive,predicted.celltype.l2.CD4_TCM		chr7-76805726-76806478,chr7-76912176-76913064,chr7-76927679-76928178,chr7-76977967-76979501
chr7_77095162_G_A	0.007711	34.2109	Only caQTL (No Link)	predicted.celltype.l2.CD4_TCM	predicted.celltype.l2.CD4_TCM		chr7-77192954-77193453
chr7_77259145_T_C	0.057826	7.21408	Only caQTL (No Link)	predicted.celltype.l2.CD16_Mono	predicted.celltype.l2.CD16_Mono		chr7-77244169-77244951
chr7_7765693_T_C	0.011478	5.95368	Only caQTL (With Link)	predicted.celltype.l1.B,predicted.celltype.l1.CD8_T	predicted.celltype.l1.B,predicted.celltype.l1.CD4_T,predicted.celltype.l1.CD8_T,predicted.celltype.l1.PBMC,predicted.celltype.l2.CD4_TCM,predicted.celltype.l2.CD8_TEM		chr7-7816015-7816514,chr7-7816803-7817559
chr7_77657555_T_C	0.021198	8.14469	Only caQTL (No Link)	predicted.celltype.l1.CD4_T	predicted.celltype.l1.CD4_T		chr7-77753885-77754384
chr7_7825703_T_C	0.02419	9.77519	Only caQTL (No Link)	predicted.celltype.l1.CD4_T,predicted.celltype.l1.PBMC	predicted.celltype.l1.CD4_T,predicted.celltype.l1.PBMC		chr7-7817698-7818197
chr7_7830131_G_T	0.017332	6.33241	Only caQTL (No Link)	predicted.celltype.l1.CD4_T,predicted.celltype.l1.PBMC	predicted.celltype.l1.CD4_T,predicted.celltype.l1.PBMC		chr7-7817698-7818197
chr7_786356_GT_G	0.035325	43.1251	Only caQTL (With Link)	predicted.celltype.l2.CD4_Naive	predicted.celltype.l2.CD4_Naive		chr7-832203-833078
chr7_7944685_C_T	0.008066	23.3846	Only caQTL (With Link)	predicted.celltype.l1.PBMC	predicted.celltype.l1.PBMC		chr7-7944178-7945287
chr7_8015893_C_T	0.009355	22.8692	Only caQTL (With Link)	predicted.celltype.l1.CD4_T,predicted.celltype.l1.CD8_T,predicted.celltype.l1.PBMC,predicted.celltype.l2.CD14_Mono,predicted.celltype.l2.CD8_TEM	predicted.celltype.l1.CD4_T,predicted.celltype.l1.CD8_T,predicted.celltype.l1.Mono,predicted.celltype.l1.PBMC,predicted.celltype.l2.CD14_Mono,predicted.celltype.l2.CD8_TEM		chr7-7968417-7968916,chr7-8063252-8063751
chr7_80877464_G_GA	0.053014	123.112	Only caQTL (With Link)	predicted.celltype.l1.Mono	predicted.celltype.l1.Mono		chr7-80918961-80919460
chr7_8132401_T_C	0.015881	10.2258	Only caQTL (With Link)	predicted.celltype.l1.B,predicted.celltype.l1.CD4_T,predicted.celltype.l1.PBMC	predicted.celltype.l1.B,predicted.celltype.l1.CD4_T,predicted.celltype.l1.PBMC		chr7-8131872-8132653
chr7_85016791_T_A	0.00895	7.87735	Only caQTL (No Link)	predicted.celltype.l2.CD14_Mono	predicted.celltype.l2.CD14_Mono		chr7-85041544-85042043
chr7_87152396_G_A	0.012969	Inf	Only caQTL (With Link)	predicted.celltype.l1.Mono,predicted.celltype.l1.PBMC,predicted.celltype.l2.CD14_Mono	predicted.celltype.l1.B,predicted.celltype.l1.CD4_T,predicted.celltype.l1.CD8_T,predicted.celltype.l1.Mono,predicted.celltype.l1.PBMC,predicted.celltype.l2.B_naive,predicted.celltype.l2.CD14_Mono,predicted.celltype.l2.CD4_Naive,predicted.celltype.l2.CD4_TCM,predicted.celltype.l2.CD8_TEM		chr7-87151870-87152964
chr7_90525384_CT_C	0.026628	20.2128	Only caQTL (No Link)	predicted.celltype.l1.B,predicted.celltype.l2.B_naive	predicted.celltype.l1.B,predicted.celltype.l2.B_naive		chr7-90536396-90537442
chr7_908235_C_T	0.027288	106.319	Only caQTL (With Link)	predicted.celltype.l1.CD4_T,predicted.celltype.l1.Mono,predicted.celltype.l2.CD4_Naive	predicted.celltype.l1.CD4_T,predicted.celltype.l1.CD8_T,predicted.celltype.l1.Mono,predicted.celltype.l1.PBMC,predicted.celltype.l2.CD14_Mono,predicted.celltype.l2.CD16_Mono,predicted.celltype.l2.CD4_Naive,predicted.celltype.l2.CD4_TCM,predicted.celltype.l2.CD8_TEM		chr7-907286-907785,chr7-901483-901982,chr7-908157-908656,chr7-928525-929024
chr7_90850412_A_C	0.010685	106.071	Only caQTL (No Link)	predicted.celltype.l2.CD4_TCM	predicted.celltype.l2.CD4_TCM		chr7-90928611-90929444
chr7_91218166_A_T	0.018656	13.1358	Only caQTL (No Link)	predicted.celltype.l2.B_intermediate	predicted.celltype.l2.B_intermediate		chr7-91165418-91165917
chr7_92661625_A_G	0.032103	10.116	Only caQTL (No Link)	predicted.celltype.l1.Mono	predicted.celltype.l1.Mono		chr7-92661430-92661929
chr7_928747_G_A	0.026897	76.4179	Only caQTL (With Link)	predicted.celltype.l1.PBMC	predicted.celltype.l1.CD4_T,predicted.celltype.l1.CD8_T,predicted.celltype.l1.Mono,predicted.celltype.l1.NK,predicted.celltype.l1.PBMC,predicted.celltype.l2.CD14_Mono,predicted.celltype.l2.CD16_Mono,predicted.celltype.l2.CD4_Naive,predicted.celltype.l2.CD8_TEM		chr7-907286-907785,chr7-901483-901982,chr7-908157-908656,chr7-928525-929024
chr7_94171027_T_C	0.023032	7.33411	Only caQTL (No Link)	predicted.celltype.l1.Mono,predicted.celltype.l1.PBMC,predicted.celltype.l2.CD14_Mono	predicted.celltype.l1.Mono,predicted.celltype.l1.PBMC,predicted.celltype.l2.CD14_Mono		chr7-94170803-94171302
chr7_948799_C_T	0.033523	135.136	Only caQTL (With Link)	predicted.celltype.l1.PBMC	predicted.celltype.l1.PBMC		chr7-901483-901982
chr7_95556050_C_A	0.02634	28.1595	Only caQTL (No Link)	predicted.celltype.l2.CD4_Naive	predicted.celltype.l2.CD4_Naive		chr7-95476340-95477412
chr7_95772474_C_A	0.020076	5.99743	Only caQTL (No Link)	predicted.celltype.l1.Mono,predicted.celltype.l1.PBMC,predicted.celltype.l2.CD14_Mono	predicted.celltype.l1.Mono,predicted.celltype.l1.PBMC,predicted.celltype.l2.CD14_Mono		chr7-95772366-95773342
chr7_95999701_G_A	0.013663	Inf	Only caQTL (No Link)	predicted.celltype.l1.NK,predicted.celltype.l1.PBMC,predicted.celltype.l2.NK	predicted.celltype.l1.NK,predicted.celltype.l1.PBMC,predicted.celltype.l2.NK		chr7-95999363-95999862
chr7_96160825_G_C	0.019318	46.1989	Only eQTL	predicted.celltype.l2.CD4_TCM,predicted.celltype.l2.CD8_Naive	predicted.celltype.l2.CD4_TCM,predicted.celltype.l2.CD8_Naive	ENSG00000004864
chr7_96297339_CT_C	0.031112	7.00872	Full Cascade	predicted.celltype.l1.CD4_T	predicted.celltype.l1.CD4_T,predicted.celltype.l1.CD8_T,predicted.celltype.l1.NK,predicted.celltype.l1.PBMC,predicted.celltype.l2.CD4_Naive,predicted.celltype.l2.CD4_TCM,predicted.celltype.l2.CD8_TEM	ENSG00000004864	chr7-96285538-96286426,chr7-96287127-96287894	chr7-96285538-96286426->ENSG00000004864
chr7_98223500_C_G	0.007551	9.74	Only caQTL (No Link)	predicted.celltype.l1.PBMC	predicted.celltype.l1.PBMC		chr7-98245529-98246028
chr7_98326359_T_C	0.031412	8.67602	Only caQTL (With Link)	predicted.celltype.l1.CD4_T,predicted.celltype.l1.Mono,predicted.celltype.l1.PBMC,predicted.celltype.l2.CD14_Mono	predicted.celltype.l1.CD4_T,predicted.celltype.l1.Mono,predicted.celltype.l1.PBMC,predicted.celltype.l2.CD14_Mono,predicted.celltype.l2.CD4_TCM		chr7-98400537-98401479,chr7-98280668-98282150
chr7_99248472_C_T	0.014128	15.9006	Only caQTL (With Link)	predicted.celltype.l1.Mono,predicted.celltype.l1.PBMC,predicted.celltype.l2.CD14_Mono	predicted.celltype.l1.Mono,predicted.celltype.l1.PBMC,predicted.celltype.l2.CD14_Mono		chr7-99248336-99249186
chr7_99419183_C_G	0.013909	9.84797	Only caQTL (With Link)	predicted.celltype.l1.CD4_T,predicted.celltype.l1.PBMC,predicted.celltype.l2.CD4_Naive,predicted.celltype.l2.CD4_TCM,predicted.celltype.l2.CD8_TEM	predicted.celltype.l1.B,predicted.celltype.l1.CD4_T,predicted.celltype.l1.CD8_T,predicted.celltype.l1.NK,predicted.celltype.l1.PBMC,predicted.celltype.l2.B_naive,predicted.celltype.l2.CD4_Naive,predicted.celltype.l2.CD4_TCM,predicted.celltype.l2.CD8_TEM,predicted.celltype.l2.NK		chr7-99472545-99473343
chr7_99472880_A_G	0.013885	9.8575	Only caQTL (With Link)	predicted.celltype.l1.CD4_T,predicted.celltype.l1.PBMC,predicted.celltype.l2.CD4_Naive,predicted.celltype.l2.CD4_TCM,predicted.celltype.l2.CD8_TEM	predicted.celltype.l1.B,predicted.celltype.l1.CD4_T,predicted.celltype.l1.CD8_T,predicted.celltype.l1.NK,predicted.celltype.l1.PBMC,predicted.celltype.l2.B_naive,predicted.celltype.l2.CD4_Naive,predicted.celltype.l2.CD4_TCM,predicted.celltype.l2.CD8_TEM,predicted.celltype.l2.NK		chr7-99472545-99473343
chr7_99927455_T_TA	0.011025	5.87355	Only eQTL	predicted.celltype.l1.PBMC	predicted.celltype.l1.PBMC	ENSG00000196652
chr7_99983885_T_C	0.021321	21.8337	Only caQTL (With Link)	predicted.celltype.l1.PBMC	predicted.celltype.l1.PBMC		chr7-100081597-100082096
chr8_100125608_GAAAC_G	0.047246	5.55647	Only eQTL	predicted.celltype.l2.CD4_Naive	predicted.celltype.l2.CD4_Naive	ENSG00000034677
chr8_100213096_C_T	0.013908	10.6018	Only caQTL (With Link)	predicted.celltype.l1.B,predicted.celltype.l1.CD4_T,predicted.celltype.l1.CD8_T,predicted.celltype.l1.Mono,predicted.celltype.l1.NK,predicted.celltype.l1.PBMC,predicted.celltype.l2.CD4_Naive,predicted.celltype.l2.CD4_TCM,predicted.celltype.l2.CD8_TEM,predicted.celltype.l2.NK	predicted.celltype.l1.B,predicted.celltype.l1.CD4_T,predicted.celltype.l1.CD8_T,predicted.celltype.l1.Mono,predicted.celltype.l1.NK,predicted.celltype.l1.PBMC,predicted.celltype.l2.CD14_Mono,predicted.celltype.l2.CD4_Naive,predicted.celltype.l2.CD4_TCM,predicted.celltype.l2.CD8_TEM,predicted.celltype.l2.NK		chr8-100212800-100213299
chr8_100495616_A_C	0.096605	5.58872	Only caQTL (With Link)	predicted.celltype.l1.CD8_T,predicted.celltype.l1.PBMC	predicted.celltype.l1.CD8_T,predicted.celltype.l1.PBMC		chr8-100494402-100494901
chr8_100527105_G_A	0.016576	25.3241	Only caQTL (With Link)	predicted.celltype.l1.B,predicted.celltype.l1.CD4_T,predicted.celltype.l1.CD8_T,predicted.celltype.l1.PBMC,predicted.celltype.l2.CD4_TCM,predicted.celltype.l2.CD8_TEM	predicted.celltype.l1.B,predicted.celltype.l1.CD4_T,predicted.celltype.l1.CD8_T,predicted.celltype.l1.PBMC,predicted.celltype.l2.CD4_TCM,predicted.celltype.l2.CD8_TEM		chr8-100526922-100528047
chr8_100594283_G_A	0.016428	66.4919	Only caQTL (With Link)	predicted.celltype.l1.CD4_T,predicted.celltype.l1.PBMC	predicted.celltype.l1.B,predicted.celltype.l1.CD4_T,predicted.celltype.l1.CD8_T,predicted.celltype.l1.PBMC,predicted.celltype.l2.CD4_TCM,predicted.celltype.l2.CD8_TEM		chr8-100526922-100528047
chr8_100929261_G_A	0.019665	119.564	Only caQTL (No Link)	predicted.celltype.l1.PBMC	predicted.celltype.l1.PBMC		chr8-100929021-100929520
chr8_101632727_G_A	0.030794	7.39744	Only caQTL (No Link)	predicted.celltype.l1.B,predicted.celltype.l1.CD8_T,predicted.celltype.l1.Mono,predicted.celltype.l1.NK,predicted.celltype.l1.PBMC,predicted.celltype.l2.CD14_Mono,predicted.celltype.l2.CD16_Mono,predicted.celltype.l2.NK	predicted.celltype.l1.B,predicted.celltype.l1.CD8_T,predicted.celltype.l1.Mono,predicted.celltype.l1.NK,predicted.celltype.l1.PBMC,predicted.celltype.l2.CD14_Mono,predicted.celltype.l2.CD16_Mono,predicted.celltype.l2.NK		chr8-101632454-101632953
chr8_102100703_T_A	0.016581	153.11	Only caQTL (No Link)	predicted.celltype.l1.PBMC	predicted.celltype.l1.PBMC		chr8-102100462-102100961
chr8_102629882_C_T	0.028916	7.07274	Only caQTL (With Link)	predicted.celltype.l2.Treg	predicted.celltype.l2.Treg		chr8-102585117-102586442
chr8_102654472_C_T	0.025572	49.2569	Only caQTL (With Link)	predicted.celltype.l1.Mono,predicted.celltype.l1.PBMC,predicted.celltype.l2.CD14_Mono	predicted.celltype.l1.B,predicted.celltype.l1.Mono,predicted.celltype.l1.PBMC,predicted.celltype.l2.CD14_Mono		chr8-102654273-102654965
chr8_103111679_C_T	0.026037	5.67572	Only caQTL (With Link)	predicted.celltype.l1.Mono,predicted.celltype.l1.PBMC	predicted.celltype.l1.CD4_T,predicted.celltype.l1.CD8_T,predicted.celltype.l1.Mono,predicted.celltype.l1.NK,predicted.celltype.l1.PBMC,predicted.celltype.l2.CD14_Mono,predicted.celltype.l2.CD8_TEM		chr8-103111408-103111907
chr8_103371736_C_G	0.029038	58.8799	Only caQTL (With Link)	predicted.celltype.l1.CD4_T,predicted.celltype.l1.NK,predicted.celltype.l1.PBMC	predicted.celltype.l1.B,predicted.celltype.l1.CD4_T,predicted.celltype.l1.CD8_T,predicted.celltype.l1.Mono,predicted.celltype.l1.NK,predicted.celltype.l1.PBMC,predicted.celltype.l2.B_naive,predicted.celltype.l2.CD14_Mono,predicted.celltype.l2.CD4_Naive,predicted.celltype.l2.CD8_TEM,predicted.celltype.l2.NK		chr8-103370825-103371733,chr8-103373141-103373640
chr8_103395972_C_T	0.029045	71.7543	Only caQTL (With Link)	predicted.celltype.l1.CD4_T,predicted.celltype.l1.NK,predicted.celltype.l1.PBMC	predicted.celltype.l1.B,predicted.celltype.l1.CD4_T,predicted.celltype.l1.CD8_T,predicted.celltype.l1.Mono,predicted.celltype.l1.NK,predicted.celltype.l1.PBMC,predicted.celltype.l2.B_naive,predicted.celltype.l2.CD14_Mono,predicted.celltype.l2.CD4_Naive,predicted.celltype.l2.CD8_TEM,predicted.celltype.l2.NK		chr8-103370825-103371733,chr8-103373141-103373640
chr8_103512179_C_T	0.022215	43.1157	Only caQTL (With Link)	predicted.celltype.l1.CD4_T,predicted.celltype.l1.PBMC	predicted.celltype.l1.CD4_T,predicted.celltype.l1.CD8_T,predicted.celltype.l1.Mono,predicted.celltype.l1.NK,predicted.celltype.l1.PBMC,predicted.celltype.l2.CD4_Naive,predicted.celltype.l2.CD8_TEM,predicted.celltype.l2.NK		chr8-103511946-103512445
chr8_10425028_G_A	0.011282	9.09754	Only eQTL	predicted.celltype.l1.CD4_T,predicted.celltype.l1.Mono,predicted.celltype.l1.PBMC,predicted.celltype.l2.CD14_Mono,predicted.celltype.l2.CD4_Naive	predicted.celltype.l1.CD4_T,predicted.celltype.l1.Mono,predicted.celltype.l1.PBMC,predicted.celltype.l2.CD14_Mono,predicted.celltype.l2.CD4_Naive	ENSG00000175806
chr8_104360787_T_C	0.016152	95.115	Only caQTL (No Link)	predicted.celltype.l1.PBMC	predicted.celltype.l1.PBMC		chr8-104360548-104361047
chr8_104388704_T_G	0.064531	43.1597	Only caQTL (No Link)	predicted.celltype.l2.CD4_TCM	predicted.celltype.l2.CD4_TCM		chr8-104325936-104326435
chr8_105274262_C_A	0.055866	135.397	Only caQTL (No Link)	predicted.celltype.l1.Mono,predicted.celltype.l2.CD14_Mono	predicted.celltype.l1.Mono,predicted.celltype.l2.CD14_Mono		chr8-105318233-105319776
chr8_106626013_CAAG_C	0.035811	6.29424	Only caQTL (With Link)	predicted.celltype.l1.Mono	predicted.celltype.l1.Mono,predicted.celltype.l1.PBMC,predicted.celltype.l2.CD14_Mono		chr8-106659739-106660238
chr8_106660027_G_A	0.03568	9.62677	Only caQTL (With Link)	predicted.celltype.l1.Mono	predicted.celltype.l1.Mono,predicted.celltype.l1.PBMC,predicted.celltype.l2.CD14_Mono		chr8-106659739-106660238
chr8_107492370_C_G	0.006939	8.66757	Only caQTL (No Link)	predicted.celltype.l1.CD4_T,predicted.celltype.l2.CD4_Naive	predicted.celltype.l1.CD4_T,predicted.celltype.l2.CD4_Naive		chr8-107494965-107495752,chr8-107497027-107497772
chr8_109507792_C_T	0.011772	19.4768	Only caQTL (No Link)	predicted.celltype.l1.B,predicted.celltype.l1.PBMC	predicted.celltype.l1.B,predicted.celltype.l1.PBMC		chr8-109595801-109596300
chr8_109596178_T_C	0.010007	Inf	Only caQTL (No Link)	predicted.celltype.l1.B	predicted.celltype.l1.B		chr8-109595801-109596300
chr8_11394849_ACTGT_A	0.025649	21.0458	Only caQTL (No Link)	predicted.celltype.l2.CD8_TEM	predicted.celltype.l2.CD8_TEM		chr8-11427991-11428490
chr8_11466280_G_A	0.020915	5.02911	Only caQTL (With Link)	predicted.celltype.l1.CD8_T,predicted.celltype.l2.CD8_TEM	predicted.celltype.l1.CD8_T,predicted.celltype.l1.PBMC,predicted.celltype.l2.CD8_TEM		chr8-11558614-11559113,chr8-11465836-11466335
chr8_11481070_C_G	0.005813	79.5536	Only caQTL (No Link)	predicted.celltype.l1.CD8_T	predicted.celltype.l1.CD8_T		chr8-11501507-11502006
chr8_11535649_G_A	0.022218	35.0575	Only eQTL	predicted.celltype.l2.MAIT	predicted.celltype.l2.MAIT	ENSG00000136573
chr8_11571451_G_A	0.026296	43.0248	Only caQTL (No Link)	predicted.celltype.l1.CD4_T,predicted.celltype.l2.CD4_Naive	predicted.celltype.l1.CD4_T,predicted.celltype.l2.CD4_Naive		chr8-11494119-11494858
chr8_117968982_T_C	0.016119	68.6201	Only caQTL (No Link)	predicted.celltype.l1.Mono	predicted.celltype.l1.Mono		chr8-117985002-117985501
chr8_11812206_C_G	0.02792	30.9518	Only caQTL (With Link)	predicted.celltype.l1.PBMC	predicted.celltype.l1.CD8_T,predicted.celltype.l1.PBMC,predicted.celltype.l2.CD8_TEM		chr8-11783179-11784145
chr8_120075225_G_A	0.014121	143.535	Only caQTL (No Link)	predicted.celltype.l1.Mono,predicted.celltype.l2.CD14_Mono	predicted.celltype.l1.Mono,predicted.celltype.l2.CD14_Mono		chr8-120074935-120075434
chr8_120124443_C_A	0.031949	5.94799	Only caQTL (No Link)	predicted.celltype.l1.PBMC	predicted.celltype.l1.Mono,predicted.celltype.l1.PBMC,predicted.celltype.l2.CD14_Mono		chr8-120069830-120070329,chr8-120124139-120125121
chr8_12032919_G_GAAAA	0.011484	8.64149	Only caQTL (With Link)	predicted.celltype.l1.PBMC	predicted.celltype.l1.CD4_T,predicted.celltype.l1.PBMC,predicted.celltype.l2.CD4_Naive,predicted.celltype.l2.CD4_TCM,predicted.celltype.l2.CD8_TEM		chr8-12014168-12015462
chr8_120347561_T_G	0.026062	54.5843	Only caQTL (With Link)	predicted.celltype.l1.B,predicted.celltype.l2.CD8_TEM	predicted.celltype.l1.B,predicted.celltype.l1.NK,predicted.celltype.l2.B_naive,predicted.celltype.l2.CD8_TEM,predicted.celltype.l2.NK		chr8-120444901-120445678
chr8_120414119_TA_T	0.025043	42.4947	Only caQTL (With Link)	predicted.celltype.l1.CD4_T,predicted.celltype.l1.PBMC,predicted.celltype.l2.CD8_TEM	predicted.celltype.l1.CD4_T,predicted.celltype.l1.CD8_T,predicted.celltype.l1.Mono,predicted.celltype.l1.NK,predicted.celltype.l1.PBMC,predicted.celltype.l2.CD14_Mono,predicted.celltype.l2.CD4_Naive,predicted.celltype.l2.CD4_TCM,predicted.celltype.l2.CD8_TEM,predicted.celltype.l2.NK		chr8-120444901-120445678
chr8_120445182_C_A	0.02504	40.5876	Only caQTL (With Link)	predicted.celltype.l1.CD4_T,predicted.celltype.l1.PBMC,predicted.celltype.l2.CD8_TEM	predicted.celltype.l1.CD4_T,predicted.celltype.l1.CD8_T,predicted.celltype.l1.Mono,predicted.celltype.l1.NK,predicted.celltype.l1.PBMC,predicted.celltype.l2.CD14_Mono,predicted.celltype.l2.CD4_Naive,predicted.celltype.l2.CD4_TCM,predicted.celltype.l2.CD8_TEM,predicted.celltype.l2.NK		chr8-120444901-120445678
chr8_122467293_C_T	0.015764	6.86203	Only caQTL (No Link)	predicted.celltype.l1.PBMC	predicted.celltype.l1.PBMC		chr8-122467029-122467528
chr8_123072540_T_G	0.012758	35.5586	Only caQTL (With Link)	predicted.celltype.l1.Mono,predicted.celltype.l1.PBMC,predicted.celltype.l2.CD14_Mono	predicted.celltype.l1.Mono,predicted.celltype.l1.PBMC,predicted.celltype.l2.CD14_Mono		chr8-123072371-123072870
chr8_123251140_T_C	0.022867	8.14768	Only caQTL (With Link)	predicted.celltype.l1.Mono,predicted.celltype.l1.PBMC,predicted.celltype.l2.CD14_Mono	predicted.celltype.l1.Mono,predicted.celltype.l1.PBMC,predicted.celltype.l2.CD14_Mono,predicted.celltype.l2.CD16_Mono		chr8-123250930-123251429
chr8_123909427_G_C	0.040914	5.17499	Only eQTL	predicted.celltype.l2.CD4_TCM	predicted.celltype.l2.CD4_TCM	ENSG00000164983
chr8_123911034_G_A	0.027237	66.3192	Only caQTL (No Link)	predicted.celltype.l1.PBMC	predicted.celltype.l1.PBMC		chr8-123924562-123925061
chr8_123917225_A_C	0.054562	8.04252	Only caQTL (No Link)	predicted.celltype.l1.CD4_T	predicted.celltype.l1.CD4_T		chr8-123823327-123823826
chr8_124358900_T_C	0.037402	13.2836	Only caQTL (With Link)	predicted.celltype.l1.CD8_T,predicted.celltype.l2.CD16_Mono,predicted.celltype.l2.CD8_TEM,predicted.celltype.l2.NK	predicted.celltype.l1.CD8_T,predicted.celltype.l1.NK,predicted.celltype.l2.B_intermediate,predicted.celltype.l2.CD16_Mono,predicted.celltype.l2.CD4_TEM,predicted.celltype.l2.CD8_Naive,predicted.celltype.l2.CD8_TEM,predicted.celltype.l2.MAIT,predicted.celltype.l2.NK,predicted.celltype.l2.Treg		chr8-124372551-124373050
chr8_124372744_G_C	0.037453	13.6693	Only caQTL (With Link)	predicted.celltype.l1.CD4_T,predicted.celltype.l1.CD8_T,predicted.celltype.l1.Mono,predicted.celltype.l1.PBMC,predicted.celltype.l2.CD14_Mono,predicted.celltype.l2.CD16_Mono,predicted.celltype.l2.CD4_Naive,predicted.celltype.l2.CD4_TCM,predicted.celltype.l2.CD8_TEM,predicted.celltype.l2.NK	predicted.celltype.l1.B,predicted.celltype.l1.CD4_T,predicted.celltype.l1.CD8_T,predicted.celltype.l1.Mono,predicted.celltype.l1.NK,predicted.celltype.l1.PBMC,predicted.celltype.l2.B_intermediate,predicted.celltype.l2.B_naive,predicted.celltype.l2.CD14_Mono,predicted.celltype.l2.CD16_Mono,predicted.celltype.l2.CD4_Naive,predicted.celltype.l2.CD4_TCM,predicted.celltype.l2.CD4_TEM,predicted.celltype.l2.CD8_Naive,predicted.celltype.l2.CD8_TEM,predicted.celltype.l2.MAIT,predicted.celltype.l2.NK,predicted.celltype.l2.Treg		chr8-124372551-124373050
chr8_12453044_T_G	0.03645	7.15126	Only eQTL	predicted.celltype.l1.DC,predicted.celltype.l1.Mono,predicted.celltype.l1.PBMC,predicted.celltype.l2.CD14_Mono	predicted.celltype.l1.DC,predicted.celltype.l1.Mono,predicted.celltype.l1.PBMC,predicted.celltype.l2.CD14_Mono	ENSG00000283674,ENSG00000255052
chr8_124539054_C_T	0.034763	8.76595	Only caQTL (With Link)	predicted.celltype.l1.B,predicted.celltype.l1.CD4_T,predicted.celltype.l1.CD8_T,predicted.celltype.l1.Mono,predicted.celltype.l1.PBMC,predicted.celltype.l2.B_naive,predicted.celltype.l2.CD8_TEM	predicted.celltype.l1.B,predicted.celltype.l1.CD4_T,predicted.celltype.l1.CD8_T,predicted.celltype.l1.Mono,predicted.celltype.l1.PBMC,predicted.celltype.l2.B_naive,predicted.celltype.l2.CD14_Mono,predicted.celltype.l2.CD4_Naive,predicted.celltype.l2.CD8_TEM		chr8-124538850-124539349,chr8-124538310-124538809
chr8_124660389_T_C	0.006441	8.00424	Only caQTL (With Link)	predicted.celltype.l1.CD8_T,predicted.celltype.l2.B_naive	predicted.celltype.l1.CD8_T,predicted.celltype.l2.B_naive		chr8-124660297-124660796
chr8_124685889_A_G	0.010738	57.3272	Only caQTL (With Link)	predicted.celltype.l1.PBMC	predicted.celltype.l1.PBMC		chr8-124640815-124641314
chr8_12496713_G_T	0.033746	13.5285	Only eQTL	predicted.celltype.l1.PBMC	predicted.celltype.l1.PBMC	ENSG00000255052
chr8_125212417_T_C	0.015248	14.6632	Only caQTL (No Link)	predicted.celltype.l2.CD8_TEM	predicted.celltype.l2.CD8_TEM		chr8-125273816-125274315
chr8_125429418_G_T	0.007105	26.2817	Only caQTL (With Link)	predicted.celltype.l1.PBMC	predicted.celltype.l1.PBMC		chr8-125429114-125429613
chr8_125436824_C_T	0.011126	7.67779	Only caQTL (With Link)	predicted.celltype.l1.Mono,predicted.celltype.l2.CD14_Mono	predicted.celltype.l1.Mono,predicted.celltype.l1.PBMC,predicted.celltype.l2.CD14_Mono		chr8-125436830-125437329
chr8_126249294_G_A	0.017356	59.3544	Only caQTL (No Link)	predicted.celltype.l1.CD4_T	predicted.celltype.l1.CD4_T		chr8-126249017-126249516
chr8_12675017_C_G	0.011471	24.4285	Only caQTL (No Link)	predicted.celltype.l1.CD8_T,predicted.celltype.l1.Mono,predicted.celltype.l2.CD14_Mono	predicted.celltype.l1.CD8_T,predicted.celltype.l1.Mono,predicted.celltype.l2.CD14_Mono		chr8-12665406-12665905
chr8_127338878_A_T	0.017697	12.0333	Only caQTL (No Link)	predicted.celltype.l1.NK,predicted.celltype.l2.NK	predicted.celltype.l1.NK,predicted.celltype.l2.NK		chr8-127307613-127308112
chr8_127446426_T_G	0.028558	318.456	Only caQTL (No Link)	predicted.celltype.l1.PBMC	predicted.celltype.l1.PBMC		chr8-127496341-127496840
chr8_1278110_C_T	0.02466	40.5409	Only caQTL (No Link)	predicted.celltype.l1.NK,predicted.celltype.l2.NK	predicted.celltype.l1.NK,predicted.celltype.l2.NK		chr8-1287935-1288943
chr8_127982129_C_T	0.012009	Inf	Only caQTL (With Link)	predicted.celltype.l1.CD4_T	predicted.celltype.l1.CD4_T		chr8-128049107-128049606
chr8_128001172_G_A	0.018041	20.2821	Only caQTL (No Link)	predicted.celltype.l1.CD4_T,predicted.celltype.l1.CD8_T,predicted.celltype.l1.PBMC,predicted.celltype.l2.CD4_Naive	predicted.celltype.l1.CD4_T,predicted.celltype.l1.CD8_T,predicted.celltype.l1.PBMC,predicted.celltype.l2.CD4_Naive		chr8-128000958-128001457
chr8_128038537_C_T	0.031678	29.1919	Only caQTL (With Link)	predicted.celltype.l1.PBMC	predicted.celltype.l1.Mono,predicted.celltype.l1.PBMC,predicted.celltype.l2.CD14_Mono,predicted.celltype.l2.CD4_Naive		chr8-128035061-128035560,chr8-128063883-128064382
chr8_128267743_G_A	0.027812	14.5672	Only caQTL (With Link)	predicted.celltype.l1.B	predicted.celltype.l1.B,predicted.celltype.l1.CD4_T,predicted.celltype.l1.CD8_T,predicted.celltype.l1.Mono,predicted.celltype.l1.PBMC,predicted.celltype.l2.B_intermediate,predicted.celltype.l2.B_naive,predicted.celltype.l2.CD14_Mono,predicted.celltype.l2.CD4_Naive,predicted.celltype.l2.CD8_TEM		chr8-128273146-128273645,chr8-128269425-128269924,chr8-128322728-128323227,chr8-128267543-128268042
chr8_128283735_T_G	0.011749	40.989	Only caQTL (No Link)	predicted.celltype.l1.PBMC	predicted.celltype.l1.PBMC		chr8-128283486-128283985
chr8_128292582_A_G	0.027561	19.4194	Only caQTL (No Link)	predicted.celltype.l1.B,predicted.celltype.l1.CD4_T,predicted.celltype.l1.CD8_T,predicted.celltype.l1.Mono,predicted.celltype.l1.PBMC,predicted.celltype.l2.B_intermediate,predicted.celltype.l2.B_naive,predicted.celltype.l2.CD14_Mono,predicted.celltype.l2.CD4_Naive,predicted.celltype.l2.CD8_TEM	predicted.celltype.l1.B,predicted.celltype.l1.CD4_T,predicted.celltype.l1.CD8_T,predicted.celltype.l1.Mono,predicted.celltype.l1.PBMC,predicted.celltype.l2.B_intermediate,predicted.celltype.l2.B_naive,predicted.celltype.l2.CD14_Mono,predicted.celltype.l2.CD4_Naive,predicted.celltype.l2.CD8_TEM		chr8-128322728-128323227,chr8-128273146-128273645,chr8-128267543-128268042,chr8-128269425-128269924
chr8_128362531_G_T	0.010606	57.6714	Only caQTL (No Link)	predicted.celltype.l2.CD14_Mono	predicted.celltype.l2.CD14_Mono		chr8-128296495-128297232
chr8_128535672_A_G	0.010207	Inf	Only caQTL (No Link)	predicted.celltype.l1.CD8_T	predicted.celltype.l1.CD8_T		chr8-128542193-128542692
chr8_128551807_A_G	0.029107	19.0081	Only caQTL (No Link)	predicted.celltype.l1.CD4_T,predicted.celltype.l1.PBMC,predicted.celltype.l2.CD4_Naive	predicted.celltype.l1.CD4_T,predicted.celltype.l1.PBMC,predicted.celltype.l2.CD4_Naive		chr8-128605344-128605843
chr8_128605428_A_C	0.02736	17.4941	Only caQTL (No Link)	predicted.celltype.l1.CD4_T,predicted.celltype.l1.PBMC,predicted.celltype.l2.CD4_Naive	predicted.celltype.l1.CD4_T,predicted.celltype.l1.PBMC,predicted.celltype.l2.CD4_Naive		chr8-128605344-128605843
chr8_12864823_G_T	0.020546	230.999	Only caQTL (No Link)	predicted.celltype.l1.Mono,predicted.celltype.l2.CD14_Mono	predicted.celltype.l1.Mono,predicted.celltype.l2.CD14_Mono		chr8-12934417-12934916
chr8_128659889_C_A	0.018795	9.52346	Only caQTL (No Link)	predicted.celltype.l1.CD4_T,predicted.celltype.l1.CD8_T,predicted.celltype.l1.PBMC	predicted.celltype.l1.CD4_T,predicted.celltype.l1.CD8_T,predicted.celltype.l1.PBMC		chr8-128659558-128660057
chr8_129929465_T_A	0.013057	137.164	Only eQTL	predicted.celltype.l1.Mono,predicted.celltype.l2.CD14_Mono,predicted.celltype.l2.CD16_Mono	predicted.celltype.l1.Mono,predicted.celltype.l2.CD14_Mono,predicted.celltype.l2.CD16_Mono	ENSG00000153317
chr8_130006156_A_T	0.017539	104.434	Only eQTL	predicted.celltype.l1.PBMC	predicted.celltype.l1.PBMC	ENSG00000153317
chr8_131135520_G_A	0.012453	Inf	Only caQTL (No Link)	predicted.celltype.l1.Mono,predicted.celltype.l2.CD14_Mono	predicted.celltype.l1.Mono,predicted.celltype.l2.CD14_Mono		chr8-131036857-131037356
chr8_131920889_AG_A	0.026303	6.52175	Only caQTL (No Link)	predicted.celltype.l1.Mono	predicted.celltype.l1.Mono		chr8-131936187-131936686
chr8_132587521_G_GT	0.008941	87.5364	Only caQTL (No Link)	predicted.celltype.l1.PBMC	predicted.celltype.l1.PBMC		chr8-132610600-132611099
chr8_132675838_A_G	0.010132	7.01796	Only caQTL (With Link)	predicted.celltype.l1.CD4_T	predicted.celltype.l1.CD4_T		chr8-132675412-132675911
chr8_132998056_G_A	0.013869	159.044	Only caQTL (No Link)	predicted.celltype.l2.CD4_Naive	predicted.celltype.l2.CD4_Naive		chr8-133043129-133044196
chr8_133151511_C_T	0.023902	12.8206	Only caQTL (No Link)	predicted.celltype.l1.B	predicted.celltype.l1.B		chr8-133064681-133065180
chr8_133179087_T_C	0.031927	199.586	Only caQTL (With Link)	predicted.celltype.l2.CD4_TCM	predicted.celltype.l2.CD4_TCM		chr8-133217315-133218262
chr8_133241488_C_G	0.011932	26.5123	Only eQTL	predicted.celltype.l2.CD4_Naive,predicted.celltype.l2.CD8_Naive	predicted.celltype.l2.CD4_Naive,predicted.celltype.l2.CD8_Naive	ENSG00000104419
chr8_133270027_C_T	0.011614	18.2691	Only caQTL (No Link)	predicted.celltype.l1.B,predicted.celltype.l1.PBMC,predicted.celltype.l2.B_intermediate,predicted.celltype.l2.B_naive	predicted.celltype.l1.B,predicted.celltype.l1.PBMC,predicted.celltype.l2.B_intermediate,predicted.celltype.l2.B_naive		chr8-133269449-133270227
chr8_133277686_T_C	0.011921	7.70903	caQTL + eQTL (No Link)	predicted.celltype.l2.B_intermediate,predicted.celltype.l2.B_naive	predicted.celltype.l1.B,predicted.celltype.l1.PBMC,predicted.celltype.l2.B_intermediate,predicted.celltype.l2.B_naive	ENSG00000104419	chr8-133269449-133270227
chr8_133489303_G_A	0.007713	6.95927	Only caQTL (With Link)	predicted.celltype.l1.Mono,predicted.celltype.l2.CD14_Mono	predicted.celltype.l1.Mono,predicted.celltype.l1.PBMC,predicted.celltype.l2.CD14_Mono		chr8-133456700-133457199
chr8_133499354_G_C	0.071633	57.7366	Only caQTL (With Link)	predicted.celltype.l1.CD4_T,predicted.celltype.l1.CD8_T,predicted.celltype.l1.Mono,predicted.celltype.l1.PBMC,predicted.celltype.l2.CD4_Naive,predicted.celltype.l2.CD4_TCM,predicted.celltype.l2.CD8_TEM,predicted.celltype.l2.NK	predicted.celltype.l1.CD4_T,predicted.celltype.l1.CD8_T,predicted.celltype.l1.Mono,predicted.celltype.l1.NK,predicted.celltype.l1.PBMC,predicted.celltype.l2.CD4_Naive,predicted.celltype.l2.CD4_TCM,predicted.celltype.l2.CD8_TEM,predicted.celltype.l2.NK		chr8-133499135-133499634
chr8_133531864_G_GGTTCGTAAAACTACGTTTCA	0.023761	7.69959	Full Cascade	predicted.celltype.l2.CD4_TCM	predicted.celltype.l1.B,predicted.celltype.l1.CD4_T,predicted.celltype.l1.CD8_T,predicted.celltype.l1.NK,predicted.celltype.l1.PBMC,predicted.celltype.l1.other_T,predicted.celltype.l2.B_intermediate,predicted.celltype.l2.B_naive,predicted.celltype.l2.CD4_Naive,predicted.celltype.l2.CD4_TCM,predicted.celltype.l2.CD4_TEM,predicted.celltype.l2.CD8_TEM,predicted.celltype.l2.MAIT,predicted.celltype.l2.NK,predicted.celltype.l2.Treg	ENSG00000008513	chr8-133531647-133532146,chr8-133526539-133527038	chr8-133531647-133532146->ENSG00000008513
chr8_133571322_G_A	0.01476	40.5641	Only caQTL (With Link)	predicted.celltype.l1.PBMC	predicted.celltype.l1.PBMC		chr8-133571031-133571530
chr8_133595514_A_G	0.014918	15.8616	Only caQTL (No Link)	predicted.celltype.l1.Mono	predicted.celltype.l1.Mono		chr8-133567309-133567808
chr8_133674399_G_A	0.007964	33.2643	Only caQTL (With Link)	predicted.celltype.l1.B,predicted.celltype.l2.B_naive	predicted.celltype.l1.B,predicted.celltype.l1.PBMC,predicted.celltype.l2.B_naive		chr8-133584099-133584598
chr8_134261843_G_T	0.015432	6.04695	Only caQTL (No Link)	predicted.celltype.l1.PBMC	predicted.celltype.l1.PBMC		chr8-134261573-134262072
chr8_137883445_G_A	0.02262	100.832	Only caQTL (No Link)	predicted.celltype.l1.PBMC	predicted.celltype.l1.PBMC		chr8-137850743-137851559
chr8_140486331_C_CT	0.027919	15.0331	Only caQTL (With Link)	predicted.celltype.l1.B,predicted.celltype.l1.CD8_T,predicted.celltype.l1.Mono,predicted.celltype.l1.NK,predicted.celltype.l1.PBMC,predicted.celltype.l2.B_naive,predicted.celltype.l2.CD14_Mono,predicted.celltype.l2.CD16_Mono,predicted.celltype.l2.CD4_Naive,predicted.celltype.l2.CD8_TEM,predicted.celltype.l2.NK	predicted.celltype.l1.B,predicted.celltype.l1.CD8_T,predicted.celltype.l1.Mono,predicted.celltype.l1.NK,predicted.celltype.l1.PBMC,predicted.celltype.l2.B_naive,predicted.celltype.l2.CD14_Mono,predicted.celltype.l2.CD16_Mono,predicted.celltype.l2.CD4_Naive,predicted.celltype.l2.CD8_TEM,predicted.celltype.l2.NK		chr8-140511726-140512225
