## Supplementary Tables for "Population-scale multiome immune cell atlas reveals complex disease drivers" (part 5 of 5)

### Sheet: ST31 (continued)
Supplementary Table 31. Finnish-enriched molQTL variants
chr8_140511990_C_G	0.028012	10.8273	Only caQTL (With Link)	predicted.celltype.l1.B,predicted.celltype.l1.CD4_T,predicted.celltype.l1.CD8_T,predicted.celltype.l1.Mono,predicted.celltype.l1.NK,predicted.celltype.l1.PBMC,predicted.celltype.l2.B_naive,predicted.celltype.l2.CD14_Mono,predicted.celltype.l2.CD16_Mono,predicted.celltype.l2.CD4_Naive,predicted.celltype.l2.CD4_TCM,predicted.celltype.l2.CD8_TEM,predicted.celltype.l2.NK	predicted.celltype.l1.B,predicted.celltype.l1.CD4_T,predicted.celltype.l1.CD8_T,predicted.celltype.l1.Mono,predicted.celltype.l1.NK,predicted.celltype.l1.PBMC,predicted.celltype.l2.B_naive,predicted.celltype.l2.CD14_Mono,predicted.celltype.l2.CD16_Mono,predicted.celltype.l2.CD4_Naive,predicted.celltype.l2.CD4_TCM,predicted.celltype.l2.CD8_TEM,predicted.celltype.l2.NK		chr8-140511726-140512225
chr8_140578664_G_A	0.013358	181.013	Only caQTL (With Link)	predicted.celltype.l2.CD16_Mono	predicted.celltype.l1.Mono,predicted.celltype.l1.PBMC,predicted.celltype.l2.CD16_Mono		chr8-140578494-140578993
chr8_140925872_G_A	0.009996	6.79251	Only caQTL (With Link)	predicted.celltype.l1.B,predicted.celltype.l1.CD4_T,predicted.celltype.l1.CD8_T,predicted.celltype.l1.Mono,predicted.celltype.l1.NK,predicted.celltype.l1.PBMC,predicted.celltype.l2.CD14_Mono,predicted.celltype.l2.CD4_Naive,predicted.celltype.l2.CD4_TCM,predicted.celltype.l2.CD8_TEM,predicted.celltype.l2.NK	predicted.celltype.l1.B,predicted.celltype.l1.CD4_T,predicted.celltype.l1.CD8_T,predicted.celltype.l1.Mono,predicted.celltype.l1.NK,predicted.celltype.l1.PBMC,predicted.celltype.l2.B_naive,predicted.celltype.l2.CD14_Mono,predicted.celltype.l2.CD4_Naive,predicted.celltype.l2.CD4_TCM,predicted.celltype.l2.CD4_TEM,predicted.celltype.l2.CD8_Naive,predicted.celltype.l2.CD8_TEM,predicted.celltype.l2.NK		chr8-141002141-141002640
chr8_140934820_A_G	0.024428	Inf	Only caQTL (With Link)	predicted.celltype.l1.Mono,predicted.celltype.l1.PBMC	predicted.celltype.l1.Mono,predicted.celltype.l1.PBMC		chr8-141004683-141005182
chr8_141002411_C_T	0.009996	7.04505	Only caQTL (With Link)	predicted.celltype.l1.B,predicted.celltype.l1.CD4_T,predicted.celltype.l1.CD8_T,predicted.celltype.l1.Mono,predicted.celltype.l1.NK,predicted.celltype.l1.PBMC,predicted.celltype.l2.CD14_Mono,predicted.celltype.l2.CD4_Naive,predicted.celltype.l2.CD4_TCM,predicted.celltype.l2.CD8_TEM,predicted.celltype.l2.NK	predicted.celltype.l1.B,predicted.celltype.l1.CD4_T,predicted.celltype.l1.CD8_T,predicted.celltype.l1.Mono,predicted.celltype.l1.NK,predicted.celltype.l1.PBMC,predicted.celltype.l2.B_naive,predicted.celltype.l2.CD14_Mono,predicted.celltype.l2.CD4_Naive,predicted.celltype.l2.CD4_TCM,predicted.celltype.l2.CD4_TEM,predicted.celltype.l2.CD8_Naive,predicted.celltype.l2.CD8_TEM,predicted.celltype.l2.NK		chr8-141002141-141002640
chr8_141048822_T_C	0.012126	10.1868	Only caQTL (No Link)	predicted.celltype.l2.CD16_Mono	predicted.celltype.l2.CD16_Mono		chr8-141072952-141073764
chr8_141104875_C_T	0.030047	17.4988	Only caQTL (With Link)	predicted.celltype.l1.CD8_T,predicted.celltype.l1.PBMC,predicted.celltype.l2.CD8_TEM	predicted.celltype.l1.CD4_T,predicted.celltype.l1.CD8_T,predicted.celltype.l1.PBMC,predicted.celltype.l2.CD4_Naive,predicted.celltype.l2.CD4_TCM,predicted.celltype.l2.CD8_TEM		chr8-141104683-141105182
chr8_141121308_T_C	0.027835	26.4022	Only caQTL (With Link)	predicted.celltype.l1.CD8_T,predicted.celltype.l2.CD8_TEM	predicted.celltype.l1.CD8_T,predicted.celltype.l1.PBMC,predicted.celltype.l2.CD4_Naive,predicted.celltype.l2.CD8_TEM		chr8-141104683-141105182
chr8_141137410_G_A	0.025699	5.40956	Only caQTL (No Link)	predicted.celltype.l2.CD4_Naive	predicted.celltype.l2.CD4_Naive		chr8-141131629-141132128
chr8_141147557_G_A	0.02421	31.5933	Only caQTL (No Link)	predicted.celltype.l2.CD16_Mono	predicted.celltype.l2.CD16_Mono		chr8-141164318-141165150
chr8_141171997_G_T	0.007535	Inf	Only caQTL (With Link)	predicted.celltype.l1.PBMC	predicted.celltype.l1.PBMC		chr8-141137845-141138540
chr8_141278671_A_C	0.013858	27.4746	Only caQTL (With Link)	predicted.celltype.l1.Mono,predicted.celltype.l1.PBMC	predicted.celltype.l1.B,predicted.celltype.l1.Mono,predicted.celltype.l1.NK,predicted.celltype.l1.PBMC,predicted.celltype.l2.B_naive,predicted.celltype.l2.CD14_Mono,predicted.celltype.l2.NK		chr8-141278468-141278967,chr8-141277950-141278449
chr8_141303149_C_T	0.013671	Inf	Only caQTL (With Link)	predicted.celltype.l1.CD8_T	predicted.celltype.l1.CD8_T		chr8-141305808-141306307
chr8_142202973_C_T	0.011182	17.8037	Only caQTL (No Link)	predicted.celltype.l1.CD4_T,predicted.celltype.l2.CD4_Naive	predicted.celltype.l1.CD4_T,predicted.celltype.l2.CD4_Naive		chr8-142198019-142198518
chr8_142308585_G_A	0.029434	187.185	Only caQTL (No Link)	predicted.celltype.l2.B_intermediate	predicted.celltype.l2.B_intermediate		chr8-142325586-142326330
chr8_142331920_G_A	0.010111	47.8086	Only caQTL (With Link)	predicted.celltype.l1.Mono,predicted.celltype.l2.CD14_Mono	predicted.celltype.l1.Mono,predicted.celltype.l1.PBMC,predicted.celltype.l2.CD14_Mono		chr8-142368157-142368656
chr8_142365289_A_G	0.016311	28.9471	Only caQTL (With Link)	predicted.celltype.l1.B	predicted.celltype.l1.B		chr8-142326412-142326911
chr8_142551310_G_A	0.006227	93.508	Only caQTL (With Link)	predicted.celltype.l1.CD4_T,predicted.celltype.l1.PBMC	predicted.celltype.l1.CD4_T,predicted.celltype.l1.PBMC		chr8-142608994-142609493
chr8_142680756_G_A	0.018849	118.597	Only caQTL (With Link)	predicted.celltype.l1.Mono	predicted.celltype.l1.Mono,predicted.celltype.l2.CD14_Mono		chr8-142777086-142778144
chr8_143029016_C_G	0.032182	17.5365	Only caQTL (With Link)	predicted.celltype.l1.CD8_T,predicted.celltype.l1.PBMC,predicted.celltype.l2.NK	predicted.celltype.l1.CD8_T,predicted.celltype.l1.NK,predicted.celltype.l1.PBMC,predicted.celltype.l2.NK		chr8-143026229-143027219
chr8_143121464_C_T	0.009992	18.9016	Only caQTL (With Link)	predicted.celltype.l1.Mono	predicted.celltype.l1.Mono,predicted.celltype.l1.PBMC,predicted.celltype.l2.CD14_Mono		chr8-143217900-143219035
chr8_143200018_C_T	0.025269	8.11992	Only caQTL (With Link)	predicted.celltype.l1.Mono,predicted.celltype.l2.CD16_Mono	predicted.celltype.l1.Mono,predicted.celltype.l2.CD16_Mono		chr8-143219429-143220259
chr8_143241700_C_T	0.025314	5.98866	Only caQTL (With Link)	predicted.celltype.l1.PBMC,predicted.celltype.l2.CD14_Mono	predicted.celltype.l1.PBMC,predicted.celltype.l2.CD14_Mono		chr8-143219429-143220259
chr8_143276680_C_T	0.026541	180.875	Only caQTL (No Link)	predicted.celltype.l1.PBMC	predicted.celltype.l1.PBMC		chr8-143219429-143220259
chr8_143432738_C_T	0.043679	7.27554	Only caQTL (With Link)	predicted.celltype.l1.CD4_T	predicted.celltype.l1.CD4_T		chr8-143461781-143463071
chr8_143522917_C_T	0.031759	Inf	Only caQTL (With Link)	predicted.celltype.l1.PBMC	predicted.celltype.l1.PBMC		chr8-143578110-143578916
chr8_143549686_C_A	0.028527	6.07777	Only caQTL (With Link)	predicted.celltype.l1.CD4_T,predicted.celltype.l1.CD8_T,predicted.celltype.l1.PBMC,predicted.celltype.l2.CD4_Naive,predicted.celltype.l2.CD8_TEM	predicted.celltype.l1.CD4_T,predicted.celltype.l1.CD8_T,predicted.celltype.l1.NK,predicted.celltype.l1.PBMC,predicted.celltype.l2.CD4_Naive,predicted.celltype.l2.CD8_TEM,predicted.celltype.l2.NK		chr8-143569101-143569600,chr8-143549254-143549753
chr8_143593321_G_C	0.008158	30.1651	Only caQTL (With Link)	predicted.celltype.l1.CD4_T,predicted.celltype.l1.CD8_T,predicted.celltype.l1.PBMC,predicted.celltype.l2.CD4_Naive,predicted.celltype.l2.CD8_TEM	predicted.celltype.l1.CD4_T,predicted.celltype.l1.CD8_T,predicted.celltype.l1.NK,predicted.celltype.l1.PBMC,predicted.celltype.l2.CD4_Naive,predicted.celltype.l2.CD8_TEM,predicted.celltype.l2.NK		chr8-143512519-143513018
chr8_143597716_A_T	0.011962	23.0974	Only caQTL (With Link)	predicted.celltype.l1.CD4_T,predicted.celltype.l1.CD8_T,predicted.celltype.l1.DC,predicted.celltype.l1.Mono,predicted.celltype.l1.PBMC,predicted.celltype.l2.CD14_Mono,predicted.celltype.l2.NK	predicted.celltype.l1.B,predicted.celltype.l1.CD4_T,predicted.celltype.l1.CD8_T,predicted.celltype.l1.DC,predicted.celltype.l1.Mono,predicted.celltype.l1.NK,predicted.celltype.l1.PBMC,predicted.celltype.l2.B_naive,predicted.celltype.l2.CD14_Mono,predicted.celltype.l2.CD4_Naive,predicted.celltype.l2.CD4_TCM,predicted.celltype.l2.CD8_TEM,predicted.celltype.l2.NK		chr8-143596964-143597999
chr8_143771909_C_T	0.012306	134.047	Only caQTL (With Link)	predicted.celltype.l1.PBMC	predicted.celltype.l1.PBMC		chr8-143770750-143772318
chr8_143803255_G_A	0.04632	57.0404	Only caQTL (With Link)	predicted.celltype.l1.B,predicted.celltype.l1.CD4_T,predicted.celltype.l1.Mono,predicted.celltype.l1.PBMC,predicted.celltype.l2.CD14_Mono,predicted.celltype.l2.CD4_Naive,predicted.celltype.l2.CD4_TCM	predicted.celltype.l1.B,predicted.celltype.l1.CD4_T,predicted.celltype.l1.Mono,predicted.celltype.l1.NK,predicted.celltype.l1.PBMC,predicted.celltype.l2.CD14_Mono,predicted.celltype.l2.CD4_Naive,predicted.celltype.l2.CD4_TCM,predicted.celltype.l2.NK		chr8-143814764-143816073,chr8-143770750-143772318
chr8_143815732_C_G	0.046406	16.7165	Only caQTL (With Link)	predicted.celltype.l1.B,predicted.celltype.l1.CD4_T,predicted.celltype.l1.CD8_T,predicted.celltype.l1.Mono,predicted.celltype.l1.PBMC,predicted.celltype.l2.CD14_Mono,predicted.celltype.l2.CD4_Naive,predicted.celltype.l2.CD4_TCM	predicted.celltype.l1.B,predicted.celltype.l1.CD4_T,predicted.celltype.l1.CD8_T,predicted.celltype.l1.Mono,predicted.celltype.l1.NK,predicted.celltype.l1.PBMC,predicted.celltype.l2.CD14_Mono,predicted.celltype.l2.CD4_Naive,predicted.celltype.l2.CD4_TCM,predicted.celltype.l2.CD8_TEM,predicted.celltype.l2.NK		chr8-143814764-143816073
chr8_143824364_C_T	0.045593	311.917	Only caQTL (With Link)	predicted.celltype.l1.B,predicted.celltype.l1.PBMC,predicted.celltype.l2.CD14_Mono,predicted.celltype.l2.CD4_Naive	predicted.celltype.l1.B,predicted.celltype.l1.PBMC,predicted.celltype.l2.CD14_Mono,predicted.celltype.l2.CD4_Naive		chr8-143814764-143816073,chr8-143770750-143772318
chr8_143842971_C_T	0.013013	6.52955	Only caQTL (With Link)	predicted.celltype.l1.CD4_T,predicted.celltype.l1.CD8_T,predicted.celltype.l1.PBMC,predicted.celltype.l2.CD4_Naive,predicted.celltype.l2.CD8_TEM	predicted.celltype.l1.CD4_T,predicted.celltype.l1.CD8_T,predicted.celltype.l1.PBMC,predicted.celltype.l2.CD4_Naive,predicted.celltype.l2.CD8_TEM		chr8-143877523-143878778
chr8_143881710_A_G	0.02635	115.43	Only caQTL (With Link)	predicted.celltype.l2.CD4_Naive,predicted.celltype.l2.CD4_TCM	predicted.celltype.l1.PBMC,predicted.celltype.l2.CD4_Naive,predicted.celltype.l2.CD4_TCM		chr8-143968573-143969072
chr8_143926031_C_T	0.019518	9.75102	Full Cascade	predicted.celltype.l1.CD4_T,predicted.celltype.l2.CD4_Naive,predicted.celltype.l2.CD4_TCM	predicted.celltype.l1.B,predicted.celltype.l1.CD4_T,predicted.celltype.l1.CD8_T,predicted.celltype.l1.Mono,predicted.celltype.l1.NK,predicted.celltype.l1.PBMC,predicted.celltype.l1.other_T,predicted.celltype.l2.B_naive,predicted.celltype.l2.CD14_Mono,predicted.celltype.l2.CD4_Naive,predicted.celltype.l2.CD4_TCM,predicted.celltype.l2.CD4_TEM,predicted.celltype.l2.CD8_Naive,predicted.celltype.l2.CD8_TEM,predicted.celltype.l2.MAIT,predicted.celltype.l2.NK,predicted.celltype.l2.Treg	ENSG00000288096,ENSG00000178209	chr8-143877523-143878778,chr8-143962034-143963558,chr8-143960525-143961024,chr8-143929311-143929810,chr8-143968573-143969072,chr8-143977793-143978939,chr8-143950713-143951212,chr8-143955266-143955765,chr8-143966192-143967029,chr8-143950160-143950659,chr8-143904659-143905158,chr8-143965598-143966097,chr8-143919409-143921017	chr8-143929311-143929810->ENSG00000178209,chr8-143968573-143969072->ENSG00000178209,chr8-143950713-143951212->ENSG00000178209,chr8-143955266-143955765->ENSG00000178209,chr8-143966192-143967029->ENSG00000178209,chr8-143960525-143961024->ENSG00000178209
chr8_143951322_G_A	0.034706	159.298	Full Cascade	predicted.celltype.l1.CD4_T,predicted.celltype.l1.CD8_T,predicted.celltype.l1.PBMC,predicted.celltype.l1.other_T,predicted.celltype.l2.CD4_Naive,predicted.celltype.l2.CD4_TCM,predicted.celltype.l2.CD8_TEM,predicted.celltype.l2.MAIT	predicted.celltype.l1.CD4_T,predicted.celltype.l1.CD8_T,predicted.celltype.l1.Mono,predicted.celltype.l1.NK,predicted.celltype.l1.PBMC,predicted.celltype.l1.other_T,predicted.celltype.l2.CD14_Mono,predicted.celltype.l2.CD4_Naive,predicted.celltype.l2.CD4_TCM,predicted.celltype.l2.CD4_TEM,predicted.celltype.l2.CD8_Naive,predicted.celltype.l2.CD8_TEM,predicted.celltype.l2.MAIT,predicted.celltype.l2.NK	ENSG00000178209	chr8-143962034-143963558,chr8-143929966-143930465,chr8-143929311-143929810,chr8-143933995-143934494,chr8-143966192-143967029,chr8-143950713-143951212,chr8-143928113-143928996,chr8-143968573-143969072	chr8-143929966-143930465->ENSG00000178209,chr8-143929311-143929810->ENSG00000178209,chr8-143933995-143934494->ENSG00000178209,chr8-143966192-143967029->ENSG00000178209,chr8-143950713-143951212->ENSG00000178209,chr8-143928113-143928996->ENSG00000178209,chr8-143962034-143963558->ENSG00000178209
chr8_143960757_C_T	0.019576	10.397	Full Cascade	predicted.celltype.l2.CD4_Naive	predicted.celltype.l1.B,predicted.celltype.l1.CD4_T,predicted.celltype.l1.CD8_T,predicted.celltype.l1.Mono,predicted.celltype.l1.NK,predicted.celltype.l1.PBMC,predicted.celltype.l1.other_T,predicted.celltype.l2.B_naive,predicted.celltype.l2.CD14_Mono,predicted.celltype.l2.CD4_Naive,predicted.celltype.l2.CD4_TCM,predicted.celltype.l2.CD4_TEM,predicted.celltype.l2.CD8_Naive,predicted.celltype.l2.CD8_TEM,predicted.celltype.l2.MAIT,predicted.celltype.l2.NK,predicted.celltype.l2.Treg	ENSG00000288096,ENSG00000178209	chr8-143877523-143878778,chr8-143962034-143963558,chr8-143960525-143961024,chr8-143929311-143929810,chr8-143950713-143951212,chr8-143955266-143955765,chr8-143968573-143969072,chr8-143977793-143978939,chr8-143950160-143950659,chr8-143965598-143966097,chr8-143904659-143905158,chr8-143966192-143967029,chr8-143919409-143921017	chr8-143968573-143969072->ENSG00000178209,chr8-143955266-143955765->ENSG00000178209,chr8-143960525-143961024->ENSG00000178209
chr8_143968731_C_T	0.028509	89.2044	Only caQTL (With Link)	predicted.celltype.l1.CD4_T,predicted.celltype.l2.CD4_Naive,predicted.celltype.l2.CD4_TCM	predicted.celltype.l1.CD4_T,predicted.celltype.l1.PBMC,predicted.celltype.l2.CD4_Naive,predicted.celltype.l2.CD4_TCM		chr8-143968573-143969072
chr8_143982563_G_A	0.022915	10.5861	Only caQTL (With Link)	predicted.celltype.l1.CD4_T,predicted.celltype.l1.Mono,predicted.celltype.l1.PBMC,predicted.celltype.l2.CD14_Mono	predicted.celltype.l1.CD4_T,predicted.celltype.l1.Mono,predicted.celltype.l1.PBMC,predicted.celltype.l2.CD14_Mono,predicted.celltype.l2.CD4_Naive		chr8-143982345-143982844
chr8_144051778_C_A	0.006865	87.4616	Only caQTL (No Link)	predicted.celltype.l1.Mono,predicted.celltype.l2.CD14_Mono	predicted.celltype.l1.Mono,predicted.celltype.l2.CD14_Mono		chr8-144011936-144012935
chr8_144078600_T_G	0.014966	24.4849	Only caQTL (With Link)	predicted.celltype.l1.CD8_T,predicted.celltype.l1.PBMC,predicted.celltype.l2.CD14_Mono,predicted.celltype.l2.CD4_Naive,predicted.celltype.l2.CD8_TEM	predicted.celltype.l1.B,predicted.celltype.l1.CD4_T,predicted.celltype.l1.CD8_T,predicted.celltype.l1.Mono,predicted.celltype.l1.NK,predicted.celltype.l1.PBMC,predicted.celltype.l2.CD14_Mono,predicted.celltype.l2.CD4_Naive,predicted.celltype.l2.CD4_TCM,predicted.celltype.l2.CD8_TEM,predicted.celltype.l2.NK		chr8-144078331-144078830
chr8_144104881_G_T	0.022885	10.3347	Only caQTL (With Link)	predicted.celltype.l1.B,predicted.celltype.l1.CD4_T,predicted.celltype.l1.PBMC,predicted.celltype.l2.CD4_Naive	predicted.celltype.l1.B,predicted.celltype.l1.CD4_T,predicted.celltype.l1.PBMC,predicted.celltype.l2.B_naive,predicted.celltype.l2.CD4_Naive,predicted.celltype.l2.CD4_TCM		chr8-144103568-144105162
chr8_144148063_C_G	0.014912	Inf	Only caQTL (With Link)	predicted.celltype.l1.CD8_T	predicted.celltype.l1.B,predicted.celltype.l1.CD4_T,predicted.celltype.l1.CD8_T,predicted.celltype.l1.Mono,predicted.celltype.l1.NK,predicted.celltype.l1.PBMC,predicted.celltype.l2.CD14_Mono,predicted.celltype.l2.CD4_Naive,predicted.celltype.l2.CD4_TCM,predicted.celltype.l2.CD8_TEM,predicted.celltype.l2.NK		chr8-144078331-144078830
chr8_144360677_G_A	0.031302	8.05104	Only caQTL (With Link)	predicted.celltype.l1.Mono,predicted.celltype.l1.PBMC,predicted.celltype.l2.CD14_Mono	predicted.celltype.l1.Mono,predicted.celltype.l1.PBMC,predicted.celltype.l2.B_naive,predicted.celltype.l2.CD14_Mono,predicted.celltype.l2.CD8_Naive		chr8-144277508-144278007,chr8-144312887-144314068
chr8_144374085_A_G	0.031676	14.2349	Only caQTL (With Link)	predicted.celltype.l1.CD4_T,predicted.celltype.l1.CD8_T,predicted.celltype.l1.Mono,predicted.celltype.l1.PBMC	predicted.celltype.l1.CD4_T,predicted.celltype.l1.CD8_T,predicted.celltype.l1.Mono,predicted.celltype.l1.PBMC,predicted.celltype.l2.CD14_Mono,predicted.celltype.l2.CD16_Mono		chr8-144373708-144374775
chr8_144387513_A_AGCCCCAGTC	0.031692	13.7989	Only caQTL (With Link)	predicted.celltype.l1.CD4_T,predicted.celltype.l1.CD8_T,predicted.celltype.l1.Mono,predicted.celltype.l1.PBMC	predicted.celltype.l1.CD4_T,predicted.celltype.l1.CD8_T,predicted.celltype.l1.Mono,predicted.celltype.l1.PBMC,predicted.celltype.l2.CD14_Mono,predicted.celltype.l2.CD16_Mono		chr8-144373708-144374775
chr8_144481608_C_G	0.018125	9.78977	Only caQTL (No Link)	predicted.celltype.l2.CD4_TCM	predicted.celltype.l2.CD4_TCM		chr8-144422233-144423492
chr8_144542933_C_T	0.011777	5.90619	Only caQTL (No Link)	predicted.celltype.l1.Mono,predicted.celltype.l2.CD14_Mono	predicted.celltype.l1.Mono,predicted.celltype.l2.CD14_Mono		chr8-144532626-144533125
chr8_144593771_CAG_C	0.017183	13.1754	Only caQTL (With Link)	predicted.celltype.l2.CD14_Mono	predicted.celltype.l2.CD14_Mono		chr8-144685699-144686514
chr8_144621418_A_G	0.024718	268.194	Only caQTL (With Link)	predicted.celltype.l1.CD8_T,predicted.celltype.l1.Mono,predicted.celltype.l1.PBMC,predicted.celltype.l2.CD14_Mono	predicted.celltype.l1.CD8_T,predicted.celltype.l1.Mono,predicted.celltype.l1.NK,predicted.celltype.l1.PBMC,predicted.celltype.l2.CD14_Mono,predicted.celltype.l2.CD8_TEM,predicted.celltype.l2.NK		chr8-144687697-144688196,chr8-144685699-144686514,chr8-144685163-144685662
chr8_144656528_C_G	0.008937	12.593	Only caQTL (With Link)	predicted.celltype.l1.CD4_T,predicted.celltype.l1.CD8_T,predicted.celltype.l1.PBMC,predicted.celltype.l2.CD4_Naive	predicted.celltype.l1.CD4_T,predicted.celltype.l1.CD8_T,predicted.celltype.l1.NK,predicted.celltype.l1.PBMC,predicted.celltype.l2.CD4_Naive,predicted.celltype.l2.CD8_TEM,predicted.celltype.l2.NK		chr8-144685699-144686514,chr8-144687697-144688196
chr8_144660505_C_T	0.008014	102.99	Only caQTL (No Link)	predicted.celltype.l2.CD8_TEM	predicted.celltype.l2.CD8_TEM		chr8-144687697-144688196
chr8_144673847_C_T	0.038899	227.652	Only caQTL (With Link)	predicted.celltype.l1.B,predicted.celltype.l1.CD4_T,predicted.celltype.l1.CD8_T,predicted.celltype.l1.PBMC,predicted.celltype.l2.CD4_Naive,predicted.celltype.l2.CD4_TCM,predicted.celltype.l2.CD8_TEM,predicted.celltype.l2.NK	predicted.celltype.l1.B,predicted.celltype.l1.CD4_T,predicted.celltype.l1.CD8_T,predicted.celltype.l1.NK,predicted.celltype.l1.PBMC,predicted.celltype.l1.other_T,predicted.celltype.l2.B_naive,predicted.celltype.l2.CD4_Naive,predicted.celltype.l2.CD4_TCM,predicted.celltype.l2.CD8_TEM,predicted.celltype.l2.MAIT,predicted.celltype.l2.NK		chr8-144687697-144688196,chr8-144685699-144686514,chr8-144686517-144687016,chr8-144685163-144685662,chr8-144675942-144676441
chr8_144684904_G_A	0.008933	10.2797	Only caQTL (With Link)	predicted.celltype.l1.CD4_T,predicted.celltype.l1.CD8_T,predicted.celltype.l1.PBMC,predicted.celltype.l2.CD4_Naive	predicted.celltype.l1.CD4_T,predicted.celltype.l1.CD8_T,predicted.celltype.l1.NK,predicted.celltype.l1.PBMC,predicted.celltype.l2.CD4_Naive,predicted.celltype.l2.CD8_TEM,predicted.celltype.l2.NK		chr8-144685699-144686514,chr8-144687697-144688196
chr8_144718105_C_T	0.021764	8.65158	Only caQTL (No Link)	predicted.celltype.l1.CD8_T,predicted.celltype.l1.PBMC	predicted.celltype.l1.CD8_T,predicted.celltype.l1.PBMC		chr8-144675942-144676441
chr8_144737959_G_A	0.027406	10.6263	Only caQTL (With Link)	predicted.celltype.l1.PBMC	predicted.celltype.l1.CD8_T,predicted.celltype.l1.NK,predicted.celltype.l1.PBMC,predicted.celltype.l2.NK		chr8-144687697-144688196,chr8-144685699-144686514,chr8-144685163-144685662,chr8-144730004-144730503
chr8_144763527_G_C	0.013428	Inf	Only caQTL (With Link)	predicted.celltype.l1.B	predicted.celltype.l1.B,predicted.celltype.l2.B_intermediate		chr8-144685699-144686514
chr8_144780281_CTAAAA_C	0.038676	220.363	Only caQTL (With Link)	predicted.celltype.l1.B,predicted.celltype.l1.CD4_T,predicted.celltype.l1.CD8_T,predicted.celltype.l1.PBMC,predicted.celltype.l2.CD4_Naive,predicted.celltype.l2.CD4_TCM,predicted.celltype.l2.CD8_TEM,predicted.celltype.l2.NK	predicted.celltype.l1.B,predicted.celltype.l1.CD4_T,predicted.celltype.l1.CD8_T,predicted.celltype.l1.NK,predicted.celltype.l1.PBMC,predicted.celltype.l1.other_T,predicted.celltype.l2.B_naive,predicted.celltype.l2.CD4_Naive,predicted.celltype.l2.CD4_TCM,predicted.celltype.l2.CD8_TEM,predicted.celltype.l2.MAIT,predicted.celltype.l2.NK		chr8-144687697-144688196,chr8-144685699-144686514,chr8-144686517-144687016,chr8-144685163-144685662
chr8_1475784_A_G	0.037024	45.3668	Only caQTL (No Link)	predicted.celltype.l1.CD4_T,predicted.celltype.l1.PBMC,predicted.celltype.l2.CD4_TCM	predicted.celltype.l1.CD4_T,predicted.celltype.l1.PBMC,predicted.celltype.l2.CD4_TCM		chr8-1476798-1477649
chr8_16252740_T_C	0.026915	21.1101	Only caQTL (With Link)	predicted.celltype.l1.Mono,predicted.celltype.l1.PBMC,predicted.celltype.l2.CD14_Mono	predicted.celltype.l1.Mono,predicted.celltype.l1.PBMC,predicted.celltype.l2.CD14_Mono		chr8-16192541-16193040
chr8_16268863_G_A	0.03385	63.245	Only caQTL (With Link)	predicted.celltype.l1.Mono,predicted.celltype.l1.PBMC,predicted.celltype.l2.CD14_Mono	predicted.celltype.l1.Mono,predicted.celltype.l1.PBMC,predicted.celltype.l2.CD14_Mono		chr8-16196885-16197384,chr8-16185719-16186863,chr8-16192541-16193040,chr8-16328000-16328499
chr8_16301897_T_C	0.020979	64.243	Only caQTL (With Link)	predicted.celltype.l1.Mono,predicted.celltype.l2.CD14_Mono	predicted.celltype.l1.Mono,predicted.celltype.l1.PBMC,predicted.celltype.l2.CD14_Mono		chr8-16328000-16328499,chr8-16201660-16202159
chr8_16405204_C_A	0.021212	55.4126	Only caQTL (With Link)	predicted.celltype.l1.Mono,predicted.celltype.l2.CD14_Mono	predicted.celltype.l1.Mono,predicted.celltype.l2.CD14_Mono		chr8-16328000-16328499
chr8_17087684_C_G	0.00719	Inf	Only caQTL (No Link)	predicted.celltype.l1.CD8_T	predicted.celltype.l1.CD8_T		chr8-17117792-17118291
chr8_17119252_A_C	0.019644	6.60438	Only caQTL (With Link)	predicted.celltype.l1.NK,predicted.celltype.l1.PBMC,predicted.celltype.l2.NK	predicted.celltype.l1.CD4_T,predicted.celltype.l1.NK,predicted.celltype.l1.PBMC,predicted.celltype.l1.other_T,predicted.celltype.l2.CD4_Naive,predicted.celltype.l2.NK		chr8-17028383-17028882,chr8-17026702-17027923
chr8_17336312_C_A	0.029933	182.438	Only caQTL (With Link)	predicted.celltype.l1.Mono,predicted.celltype.l2.CD14_Mono	predicted.celltype.l1.Mono,predicted.celltype.l1.PBMC,predicted.celltype.l2.CD14_Mono		chr8-17336059-17336964
chr8_17602017_A_C	0.026963	63.0189	Only caQTL (With Link)	predicted.celltype.l1.CD4_T,predicted.celltype.l1.CD8_T,predicted.celltype.l1.PBMC	predicted.celltype.l1.CD4_T,predicted.celltype.l1.CD8_T,predicted.celltype.l1.PBMC		chr8-17591105-17591604,chr8-17576043-17577960
chr8_17636996_A_C	0.026153	43.6685	Only caQTL (With Link)	predicted.celltype.l1.CD4_T,predicted.celltype.l1.CD8_T,predicted.celltype.l1.PBMC	predicted.celltype.l1.CD4_T,predicted.celltype.l1.CD8_T,predicted.celltype.l1.PBMC		chr8-17591105-17591604,chr8-17576043-17577960
chr8_1773115_C_T	0.02109	6.1493	Only caQTL (With Link)	predicted.celltype.l1.CD4_T,predicted.celltype.l2.CD4_TCM	predicted.celltype.l1.B,predicted.celltype.l1.CD4_T,predicted.celltype.l1.PBMC,predicted.celltype.l2.B_intermediate,predicted.celltype.l2.B_naive,predicted.celltype.l2.CD4_Naive,predicted.celltype.l2.CD4_TCM		chr8-1772877-1773376,chr8-1823621-1824570
chr8_17893247_A_T	0.016944	5.86871	Only caQTL (With Link)	predicted.celltype.l1.CD8_T	predicted.celltype.l1.CD8_T,predicted.celltype.l1.PBMC,predicted.celltype.l2.CD8_TEM		chr8-17927771-17928270
chr8_1804680_G_T	0.007016	5.56982	Only caQTL (With Link)	predicted.celltype.l1.CD4_T,predicted.celltype.l1.PBMC,predicted.celltype.l2.CD4_Naive	predicted.celltype.l1.CD4_T,predicted.celltype.l1.PBMC,predicted.celltype.l2.CD4_Naive		chr8-1759953-1760452,chr8-1760633-1761132
chr8_1853470_T_C	0.015913	Inf	Only caQTL (No Link)	predicted.celltype.l1.CD8_T,predicted.celltype.l1.PBMC,predicted.celltype.l2.CD8_TEM	predicted.celltype.l1.CD8_T,predicted.celltype.l1.PBMC,predicted.celltype.l2.CD8_TEM		chr8-1899638-1900137
chr8_18862343_A_C	0.031516	14.9081	Only caQTL (No Link)	predicted.celltype.l1.Mono,predicted.celltype.l2.CD14_Mono	predicted.celltype.l1.Mono,predicted.celltype.l2.CD14_Mono		chr8-18862099-18862598
chr8_19004848_T_G	0.018856	36.842	Only caQTL (With Link)	predicted.celltype.l1.PBMC,predicted.celltype.l2.CD14_Mono,predicted.celltype.l2.CD4_TCM	predicted.celltype.l1.B,predicted.celltype.l1.CD4_T,predicted.celltype.l1.CD8_T,predicted.celltype.l1.PBMC,predicted.celltype.l2.B_naive,predicted.celltype.l2.CD14_Mono,predicted.celltype.l2.CD4_Naive,predicted.celltype.l2.CD4_TCM		chr8-19013485-19014747
chr8_19013785_A_T	0.018853	35.3742	Only caQTL (With Link)	predicted.celltype.l1.PBMC,predicted.celltype.l2.CD14_Mono,predicted.celltype.l2.CD4_TCM	predicted.celltype.l1.B,predicted.celltype.l1.CD4_T,predicted.celltype.l1.CD8_T,predicted.celltype.l1.PBMC,predicted.celltype.l2.B_naive,predicted.celltype.l2.CD14_Mono,predicted.celltype.l2.CD4_Naive,predicted.celltype.l2.CD4_TCM		chr8-19013485-19014747
chr8_19300295_C_T	0.012154	5.30993	Only caQTL (With Link)	predicted.celltype.l1.Mono	predicted.celltype.l1.Mono,predicted.celltype.l1.PBMC,predicted.celltype.l2.CD14_Mono		chr8-19295507-19296006,chr8-19313670-19314667
chr8_1954724_C_T	0.013022	31.191	Only caQTL (No Link)	predicted.celltype.l1.CD4_T,predicted.celltype.l2.CD4_Naive	predicted.celltype.l1.CD4_T,predicted.celltype.l2.CD4_Naive		chr8-1859961-1860976,chr8-1858458-1858957
chr8_1960816_C_T	0.01321	31.7174	Only caQTL (No Link)	predicted.celltype.l1.CD4_T,predicted.celltype.l2.CD4_Naive	predicted.celltype.l1.CD4_T,predicted.celltype.l2.CD4_Naive		chr8-1859961-1860976
chr8_1964256_G_C	0.012979	38.039	Only eQTL	predicted.celltype.l1.CD4_T,predicted.celltype.l1.PBMC	predicted.celltype.l1.CD4_T,predicted.celltype.l1.PBMC	ENSG00000104728
chr8_19662253_T_C	0.031443	36.1506	Only caQTL (No Link)	predicted.celltype.l1.CD4_T,predicted.celltype.l1.PBMC	predicted.celltype.l1.CD4_T,predicted.celltype.l1.PBMC		chr8-19662001-19662500
chr8_19718939_C_G	0.034467	46.0849	Only eQTL	predicted.celltype.l1.Mono	predicted.celltype.l1.Mono	ENSG00000147408
chr8_20122336_G_A	0.010888	137.221	Only caQTL (With Link)	predicted.celltype.l1.Mono,predicted.celltype.l2.CD14_Mono	predicted.celltype.l1.Mono,predicted.celltype.l1.PBMC,predicted.celltype.l2.CD14_Mono		chr8-20122148-20122647
chr8_20285990_C_T	0.019257	12.4885	Only caQTL (With Link)	predicted.celltype.l1.NK,predicted.celltype.l2.NK	predicted.celltype.l1.NK,predicted.celltype.l2.NK		chr8-20251745-20252244
chr8_206196_G_A	0.010811	10.8702	Only caQTL (No Link)	predicted.celltype.l1.CD4_T,predicted.celltype.l1.CD8_T,predicted.celltype.l1.PBMC	predicted.celltype.l1.CD4_T,predicted.celltype.l1.CD8_T,predicted.celltype.l1.PBMC		chr8-205172-205671
chr8_2068466_G_C	0.014423	9.47059	Only caQTL (No Link)	predicted.celltype.l2.B_intermediate	predicted.celltype.l2.B_intermediate		chr8-2023950-2024449
chr8_21041267_G_A	0.024109	60.5231	Only caQTL (No Link)	predicted.celltype.l1.B,predicted.celltype.l1.CD4_T,predicted.celltype.l1.CD8_T,predicted.celltype.l1.Mono,predicted.celltype.l1.NK,predicted.celltype.l1.PBMC,predicted.celltype.l2.B_naive,predicted.celltype.l2.CD14_Mono,predicted.celltype.l2.CD4_Naive,predicted.celltype.l2.CD4_TCM,predicted.celltype.l2.CD8_Naive,predicted.celltype.l2.CD8_TEM,predicted.celltype.l2.MAIT,predicted.celltype.l2.NK	predicted.celltype.l1.B,predicted.celltype.l1.CD4_T,predicted.celltype.l1.CD8_T,predicted.celltype.l1.Mono,predicted.celltype.l1.NK,predicted.celltype.l1.PBMC,predicted.celltype.l2.B_naive,predicted.celltype.l2.CD14_Mono,predicted.celltype.l2.CD4_Naive,predicted.celltype.l2.CD4_TCM,predicted.celltype.l2.CD8_Naive,predicted.celltype.l2.CD8_TEM,predicted.celltype.l2.MAIT,predicted.celltype.l2.NK		chr8-21041032-21041531,chr8-21102541-21103040
chr8_21045365_A_T	0.02399	59.9337	Only caQTL (No Link)	predicted.celltype.l1.B,predicted.celltype.l1.CD4_T,predicted.celltype.l1.CD8_T,predicted.celltype.l1.Mono,predicted.celltype.l1.NK,predicted.celltype.l1.PBMC,predicted.celltype.l2.B_naive,predicted.celltype.l2.CD14_Mono,predicted.celltype.l2.CD4_Naive,predicted.celltype.l2.CD4_TCM,predicted.celltype.l2.CD8_Naive,predicted.celltype.l2.CD8_TEM,predicted.celltype.l2.MAIT,predicted.celltype.l2.NK	predicted.celltype.l1.B,predicted.celltype.l1.CD4_T,predicted.celltype.l1.CD8_T,predicted.celltype.l1.Mono,predicted.celltype.l1.NK,predicted.celltype.l1.PBMC,predicted.celltype.l2.B_naive,predicted.celltype.l2.CD14_Mono,predicted.celltype.l2.CD4_Naive,predicted.celltype.l2.CD4_TCM,predicted.celltype.l2.CD8_Naive,predicted.celltype.l2.CD8_TEM,predicted.celltype.l2.MAIT,predicted.celltype.l2.NK		chr8-21041032-21041531,chr8-21102541-21103040
chr8_2108668_G_A	0.012619	20.5012	Only caQTL (No Link)	predicted.celltype.l1.PBMC,predicted.celltype.l1.other_T	predicted.celltype.l1.PBMC,predicted.celltype.l1.other_T		chr8-2163169-2163668,chr8-2145210-2145709
chr8_2121400_G_A	0.052372	7.58888	Only caQTL (No Link)	predicted.celltype.l2.CD8_TEM	predicted.celltype.l1.PBMC,predicted.celltype.l2.CD8_TEM	ENSG00000287970	chr8-2205444-2205943
chr8_2140260_T_A	0.020945	5.71513	Only caQTL (No Link)	predicted.celltype.l1.CD4_T,predicted.celltype.l1.PBMC,predicted.celltype.l2.CD4_Naive,predicted.celltype.l2.CD4_TCM	predicted.celltype.l1.CD4_T,predicted.celltype.l1.PBMC,predicted.celltype.l2.CD4_Naive,predicted.celltype.l2.CD4_TCM		chr8-2214640-2215459,chr8-2203673-2204419,chr8-2205444-2205943,chr8-2203045-2203544
chr8_2161137_C_T	0.042906	17.8374	Only caQTL (No Link)	predicted.celltype.l1.CD8_T,predicted.celltype.l1.PBMC,predicted.celltype.l2.CD4_Naive	predicted.celltype.l1.CD8_T,predicted.celltype.l1.PBMC,predicted.celltype.l2.CD4_Naive		chr8-2205444-2205943,chr8-2169044-2169543,chr8-2156120-2156854
chr8_2175900_T_C	0.007237	Inf	Only caQTL (No Link)	predicted.celltype.l1.CD4_T	predicted.celltype.l1.CD4_T		chr8-2195337-2195836
chr8_2180683_C_T	0.017587	12.4839	Only caQTL (No Link)	predicted.celltype.l2.CD4_TCM	predicted.celltype.l2.CD4_TCM		chr8-2126873-2128060
chr8_2185546_C_T	0.013933	Inf	Only caQTL (No Link)	predicted.celltype.l1.PBMC	predicted.celltype.l1.PBMC		chr8-2203045-2203544
chr8_22020560_C_T	0.01798	71.8041	Only caQTL (With Link)	predicted.celltype.l1.CD4_T,predicted.celltype.l1.PBMC,predicted.celltype.l2.CD4_Naive,predicted.celltype.l2.CD8_TEM	predicted.celltype.l1.CD4_T,predicted.celltype.l1.PBMC,predicted.celltype.l2.CD4_Naive,predicted.celltype.l2.CD8_TEM		chr8-22053942-22055169
chr8_22049040_T_A	0.011358	37.6423	Only eQTL	predicted.celltype.l1.NK	predicted.celltype.l1.NK	ENSG00000158856
chr8_22054861_C_A	0.01847	31.1988	Only caQTL (With Link)	predicted.celltype.l1.CD4_T,predicted.celltype.l1.CD8_T,predicted.celltype.l1.PBMC,predicted.celltype.l2.CD4_Naive,predicted.celltype.l2.CD8_TEM	predicted.celltype.l1.CD4_T,predicted.celltype.l1.CD8_T,predicted.celltype.l1.PBMC,predicted.celltype.l2.CD4_Naive,predicted.celltype.l2.CD4_TCM,predicted.celltype.l2.CD8_TEM		chr8-22053942-22055169
chr8_2210158_G_A	0.011355	6.54348	Only caQTL (With Link)	predicted.celltype.l1.CD4_T,predicted.celltype.l1.PBMC	predicted.celltype.l1.CD4_T,predicted.celltype.l1.CD8_T,predicted.celltype.l1.NK,predicted.celltype.l1.PBMC,predicted.celltype.l2.CD4_Naive,predicted.celltype.l2.CD4_TCM,predicted.celltype.l2.CD8_TEM,predicted.celltype.l2.NK		chr8-2205444-2205943,chr8-2162668-2163167,chr8-2194477-2194976,chr8-2195337-2195836,chr8-2169044-2169543,chr8-2174997-2175809,chr8-2177997-2178496,chr8-2214640-2215459,chr8-2203045-2203544,chr8-2146402-2146901,chr8-2145210-2145709
chr8_2215489_G_A	0.012584	61.3663	Only caQTL (With Link)	predicted.celltype.l1.NK	predicted.celltype.l1.CD4_T,predicted.celltype.l1.CD8_T,predicted.celltype.l1.NK,predicted.celltype.l1.PBMC,predicted.celltype.l2.CD4_Naive,predicted.celltype.l2.CD4_TCM,predicted.celltype.l2.NK		chr8-2214640-2215459,chr8-2205444-2205943,chr8-2177997-2178496,chr8-2169044-2169543,chr8-2203045-2203544
chr8_2218575_T_C	0.017756	67.6446	Only caQTL (With Link)	predicted.celltype.l1.NK	predicted.celltype.l1.CD4_T,predicted.celltype.l1.NK,predicted.celltype.l1.PBMC,predicted.celltype.l2.CD4_Naive,predicted.celltype.l2.CD4_TCM,predicted.celltype.l2.NK		chr8-2203045-2203544,chr8-2203673-2204419,chr8-2205444-2205943,chr8-2169044-2169543,chr8-2177997-2178496
chr8_22234226_C_T	0.029087	345.902	Only caQTL (No Link)	predicted.celltype.l1.Mono	predicted.celltype.l1.Mono		chr8-22234106-22234605
chr8_22531009_A_G	0.029015	322.717	Only caQTL (With Link)	predicted.celltype.l1.B,predicted.celltype.l1.PBMC	predicted.celltype.l1.B,predicted.celltype.l1.PBMC		chr8-22443293-22444492,chr8-22604422-22605669
chr8_22621077_G_A	0.018069	13.4564	Only caQTL (With Link)	predicted.celltype.l2.CD4_Naive	predicted.celltype.l2.CD4_Naive		chr8-22598803-22600066
chr8_22673141_C_T	0.020913	52.4819	Only caQTL (With Link)	predicted.celltype.l1.CD4_T,predicted.celltype.l1.CD8_T,predicted.celltype.l1.Mono,predicted.celltype.l1.PBMC,predicted.celltype.l2.CD14_Mono,predicted.celltype.l2.CD4_Naive,predicted.celltype.l2.CD8_TEM	predicted.celltype.l1.B,predicted.celltype.l1.CD4_T,predicted.celltype.l1.CD8_T,predicted.celltype.l1.Mono,predicted.celltype.l1.NK,predicted.celltype.l1.PBMC,predicted.celltype.l2.CD14_Mono,predicted.celltype.l2.CD4_Naive,predicted.celltype.l2.CD8_TEM,predicted.celltype.l2.NK		chr8-22672910-22673716
chr8_22720452_G_A	0.014388	Inf	Only caQTL (No Link)	predicted.celltype.l1.PBMC	predicted.celltype.l1.PBMC		chr8-22701382-22701881
chr8_22748508_C_A	0.016976	66.235	Only caQTL (With Link)	predicted.celltype.l1.Mono,predicted.celltype.l1.PBMC,predicted.celltype.l2.CD14_Mono	predicted.celltype.l1.Mono,predicted.celltype.l1.PBMC,predicted.celltype.l2.CD14_Mono		chr8-22748369-22748868
chr8_22815722_G_A	0.022392	296.151	Only caQTL (No Link)	predicted.celltype.l1.B,predicted.celltype.l1.CD4_T,predicted.celltype.l1.PBMC	predicted.celltype.l1.B,predicted.celltype.l1.CD4_T,predicted.celltype.l1.PBMC		chr8-22815437-22817429
chr8_23104834_G_A	0.0177	13.022	Only caQTL (With Link)	predicted.celltype.l1.CD4_T,predicted.celltype.l1.NK,predicted.celltype.l1.PBMC,predicted.celltype.l1.other_T,predicted.celltype.l2.NK	predicted.celltype.l1.CD4_T,predicted.celltype.l1.NK,predicted.celltype.l1.PBMC,predicted.celltype.l1.other_T,predicted.celltype.l2.NK		chr8-23068385-23069373
chr8_231953_G_A	0.010844	13.0021	Only caQTL (No Link)	predicted.celltype.l1.CD4_T,predicted.celltype.l1.CD8_T,predicted.celltype.l1.PBMC	predicted.celltype.l1.CD4_T,predicted.celltype.l1.CD8_T,predicted.celltype.l1.PBMC		chr8-205172-205671
chr8_23457653_C_T	0.031972	62.4353	caQTL + eQTL (No Link)	predicted.celltype.l1.CD4_T,predicted.celltype.l1.Mono,predicted.celltype.l1.PBMC	predicted.celltype.l1.CD4_T,predicted.celltype.l1.CD8_T,predicted.celltype.l1.DC,predicted.celltype.l1.Mono,predicted.celltype.l1.PBMC,predicted.celltype.l2.CD14_Mono,predicted.celltype.l2.CD16_Mono,predicted.celltype.l2.CD4_Naive,predicted.celltype.l2.CD4_TCM,predicted.celltype.l2.CD8_TEM,predicted.celltype.l2.NK	ENSG00000197217	chr8-23457151-23457980
chr8_23466616_AAGTGTACACTTC_A	0.03197	53.9605	caQTL + eQTL (No Link)	predicted.celltype.l1.CD4_T,predicted.celltype.l1.Mono,predicted.celltype.l1.PBMC	predicted.celltype.l1.CD4_T,predicted.celltype.l1.CD8_T,predicted.celltype.l1.DC,predicted.celltype.l1.Mono,predicted.celltype.l1.PBMC,predicted.celltype.l2.CD14_Mono,predicted.celltype.l2.CD16_Mono,predicted.celltype.l2.CD4_Naive,predicted.celltype.l2.CD4_TCM,predicted.celltype.l2.CD8_TEM,predicted.celltype.l2.NK	ENSG00000197217	chr8-23457151-23457980
chr8_237808_C_G	0.005858	40.5483	Only caQTL (No Link)	predicted.celltype.l1.CD4_T,predicted.celltype.l1.CD8_T,predicted.celltype.l1.PBMC,predicted.celltype.l2.CD4_TCM	predicted.celltype.l1.CD4_T,predicted.celltype.l1.CD8_T,predicted.celltype.l1.PBMC,predicted.celltype.l2.CD4_TCM		chr8-205172-205671
chr8_23836105_C_G	0.008569	Inf	Only caQTL (With Link)	predicted.celltype.l1.Mono,predicted.celltype.l2.CD14_Mono	predicted.celltype.l1.Mono,predicted.celltype.l2.CD14_Mono		chr8-23761390-23761889
chr8_24994587_T_A	0.014366	190.125	Only caQTL (No Link)	predicted.celltype.l1.PBMC,predicted.celltype.l2.CD4_Naive	predicted.celltype.l1.PBMC,predicted.celltype.l2.CD4_Naive		chr8-25001180-25001679,chr8-24914679-24915178
chr8_25347008_C_T	0.016112	196.585	Only caQTL (With Link)	predicted.celltype.l1.CD8_T,predicted.celltype.l1.NK,predicted.celltype.l2.CD8_TEM,predicted.celltype.l2.NK	predicted.celltype.l1.CD8_T,predicted.celltype.l1.NK,predicted.celltype.l1.PBMC,predicted.celltype.l2.CD8_TEM,predicted.celltype.l2.NK		chr8-25346704-25347203
chr8_2580673_T_C	0.031896	24.9626	Only caQTL (No Link)	predicted.celltype.l1.CD8_T,predicted.celltype.l1.NK,predicted.celltype.l1.PBMC,predicted.celltype.l2.CD8_TEM,predicted.celltype.l2.NK	predicted.celltype.l1.CD8_T,predicted.celltype.l1.NK,predicted.celltype.l1.PBMC,predicted.celltype.l2.CD8_TEM,predicted.celltype.l2.NK		chr8-2480871-2481370
chr8_26577932_A_G	0.017124	60.8153	Only caQTL (With Link)	predicted.celltype.l1.PBMC	predicted.celltype.l1.CD4_T,predicted.celltype.l1.CD8_T,predicted.celltype.l1.Mono,predicted.celltype.l1.NK,predicted.celltype.l1.PBMC,predicted.celltype.l2.CD14_Mono,predicted.celltype.l2.CD4_Naive,predicted.celltype.l2.CD4_TCM,predicted.celltype.l2.CD8_TEM,predicted.celltype.l2.NK,predicted.celltype.l2.Treg		chr8-26576726-26578075,chr8-26655430-26655929
chr8_27319385_G_A	0.024047	6.56954	Only caQTL (With Link)	predicted.celltype.l1.PBMC	predicted.celltype.l1.PBMC		chr8-27403932-27404431
chr8_27333262_G_A	0.022753	16.9636	Only caQTL (With Link)	predicted.celltype.l1.PBMC	predicted.celltype.l1.Mono,predicted.celltype.l1.PBMC,predicted.celltype.l2.CD14_Mono		chr8-27332963-27333737
chr8_27395987_A_AAT	0.022693	14.0627	Only caQTL (With Link)	predicted.celltype.l1.PBMC	predicted.celltype.l1.Mono,predicted.celltype.l1.PBMC,predicted.celltype.l2.CD14_Mono		chr8-27332963-27333737
chr8_27601951_C_T	0.022906	303.735	Only caQTL (With Link)	predicted.celltype.l1.PBMC	predicted.celltype.l1.PBMC		chr8-27547560-27548654
chr8_28537451_T_C	0.011502	Inf	Only caQTL (No Link)	predicted.celltype.l2.CD4_Naive	predicted.celltype.l2.CD4_Naive		chr8-28473798-28474813
chr8_28654811_C_T	0.014935	7.95034	Only caQTL (With Link)	predicted.celltype.l1.Mono	predicted.celltype.l1.Mono		chr8-28730648-28731147
chr8_28770046_T_G	0.006621	Inf	Only caQTL (With Link)	predicted.celltype.l1.PBMC,predicted.celltype.l2.NK	predicted.celltype.l1.NK,predicted.celltype.l1.PBMC,predicted.celltype.l2.NK		chr8-28769367-28770672
chr8_29304404_G_T	0.019751	7.86176	Only caQTL (With Link)	predicted.celltype.l2.CD8_TEM	predicted.celltype.l2.CD8_TEM		chr8-29349652-29351612
chr8_29311796_G_A	0.019148	Inf	Only caQTL (No Link)	predicted.celltype.l2.NK	predicted.celltype.l2.NK		chr8-29315194-29315693
chr8_30072693_A_G	0.016033	14.1725	Only caQTL (No Link)	predicted.celltype.l1.PBMC	predicted.celltype.l1.PBMC		chr8-30072848-30073347
chr8_30100147_C_T	0.023181	26.1075	Only caQTL (With Link)	predicted.celltype.l1.CD4_T,predicted.celltype.l1.CD8_T,predicted.celltype.l1.NK,predicted.celltype.l1.PBMC,predicted.celltype.l2.CD4_Naive,predicted.celltype.l2.CD8_TEM,predicted.celltype.l2.NK	predicted.celltype.l1.CD4_T,predicted.celltype.l1.CD8_T,predicted.celltype.l1.NK,predicted.celltype.l1.PBMC,predicted.celltype.l2.CD4_Naive,predicted.celltype.l2.CD8_TEM,predicted.celltype.l2.NK		chr8-30099668-30100424
chr8_30140672_G_A	0.025215	52.5558	Only caQTL (With Link)	predicted.celltype.l1.CD4_T,predicted.celltype.l1.PBMC	predicted.celltype.l1.CD4_T,predicted.celltype.l1.PBMC,predicted.celltype.l2.CD4_Naive		chr8-30141568-30142067
chr8_30141674_T_G	0.025293	52.9201	Only caQTL (With Link)	predicted.celltype.l1.CD4_T,predicted.celltype.l1.PBMC	predicted.celltype.l1.CD4_T,predicted.celltype.l1.PBMC,predicted.celltype.l2.CD4_Naive		chr8-30141568-30142067
chr8_30727777_G_A	0.013264	7.30578	Only caQTL (With Link)	predicted.celltype.l1.B,predicted.celltype.l1.CD8_T,predicted.celltype.l1.Mono,predicted.celltype.l1.PBMC,predicted.celltype.l2.CD8_TEM	predicted.celltype.l1.B,predicted.celltype.l1.CD4_T,predicted.celltype.l1.CD8_T,predicted.celltype.l1.DC,predicted.celltype.l1.Mono,predicted.celltype.l1.PBMC,predicted.celltype.l2.CD14_Mono,predicted.celltype.l2.CD16_Mono,predicted.celltype.l2.CD4_Naive,predicted.celltype.l2.CD4_TCM,predicted.celltype.l2.CD8_TEM,predicted.celltype.l2.NK		chr8-30727647-30728146,chr8-30655822-30656321
chr8_33574956_C_T	0.015726	Inf	Only caQTL (No Link)	predicted.celltype.l1.B,predicted.celltype.l1.CD4_T,predicted.celltype.l1.CD8_T,predicted.celltype.l1.NK,predicted.celltype.l1.PBMC,predicted.celltype.l2.CD8_TEM,predicted.celltype.l2.NK	predicted.celltype.l1.B,predicted.celltype.l1.CD4_T,predicted.celltype.l1.CD8_T,predicted.celltype.l1.NK,predicted.celltype.l1.PBMC,predicted.celltype.l2.CD8_TEM,predicted.celltype.l2.NK		chr8-33574075-33575346
chr8_33665636_A_G	0.015924	174.573	Only caQTL (No Link)	predicted.celltype.l1.B,predicted.celltype.l1.CD4_T,predicted.celltype.l1.CD8_T,predicted.celltype.l1.NK,predicted.celltype.l1.PBMC,predicted.celltype.l2.CD4_TCM,predicted.celltype.l2.CD8_TEM,predicted.celltype.l2.NK	predicted.celltype.l1.B,predicted.celltype.l1.CD4_T,predicted.celltype.l1.CD8_T,predicted.celltype.l1.NK,predicted.celltype.l1.PBMC,predicted.celltype.l2.CD4_TCM,predicted.celltype.l2.CD8_TEM,predicted.celltype.l2.NK		chr8-33574075-33575346
chr8_37699950_T_A	0.015909	17.7789	Only caQTL (With Link)	predicted.celltype.l1.Mono,predicted.celltype.l2.CD14_Mono	predicted.celltype.l1.Mono,predicted.celltype.l1.PBMC,predicted.celltype.l2.CD14_Mono		chr8-37790941-37791745
chr8_37876441_T_G	0.009948	12.5794	Only eQTL	predicted.celltype.l1.CD8_T,predicted.celltype.l1.PBMC,predicted.celltype.l2.NK	predicted.celltype.l1.CD8_T,predicted.celltype.l1.PBMC,predicted.celltype.l2.NK	ENSG00000147535
chr8_38297358_G_A	0.008645	121.881	Only caQTL (With Link)	predicted.celltype.l1.CD4_T,predicted.celltype.l1.PBMC	predicted.celltype.l1.CD4_T,predicted.celltype.l1.PBMC		chr8-38268976-38269475
chr8_38385401_A_T	0.007735	91.1452	Only caQTL (With Link)	predicted.celltype.l1.PBMC	predicted.celltype.l1.PBMC		chr8-38385035-38385534
chr8_38947727_G_A	0.015037	9.18084	Only caQTL (With Link)	predicted.celltype.l1.CD8_T,predicted.celltype.l1.PBMC	predicted.celltype.l1.CD8_T,predicted.celltype.l1.PBMC		chr8-38900901-38901400
chr8_38996760_C_T	0.016499	11.9911	Only caQTL (With Link)	predicted.celltype.l1.CD4_T,predicted.celltype.l1.Mono,predicted.celltype.l1.PBMC,predicted.celltype.l2.CD14_Mono,predicted.celltype.l2.CD4_Naive,predicted.celltype.l2.CD8_TEM	predicted.celltype.l1.CD4_T,predicted.celltype.l1.CD8_T,predicted.celltype.l1.Mono,predicted.celltype.l1.NK,predicted.celltype.l1.PBMC,predicted.celltype.l2.CD14_Mono,predicted.celltype.l2.CD4_Naive,predicted.celltype.l2.CD4_TCM,predicted.celltype.l2.CD8_TEM		chr8-38996415-38996914
chr8_39079865_G_A	0.017074	12.1716	Only caQTL (With Link)	predicted.celltype.l1.Mono,predicted.celltype.l1.PBMC,predicted.celltype.l2.CD14_Mono,predicted.celltype.l2.CD4_Naive,predicted.celltype.l2.CD8_TEM	predicted.celltype.l1.CD8_T,predicted.celltype.l1.Mono,predicted.celltype.l1.PBMC,predicted.celltype.l2.CD14_Mono,predicted.celltype.l2.CD4_Naive,predicted.celltype.l2.CD4_TCM,predicted.celltype.l2.CD8_TEM		chr8-38996415-38996914
chr8_39946620_T_C	0.017996	52.1303	Only caQTL (With Link)	predicted.celltype.l1.Mono	predicted.celltype.l1.Mono		chr8-39891947-39892446
chr8_41799484_G_A	0.016692	25.26	caQTL + eQTL (No Link)	predicted.celltype.l1.Mono	predicted.celltype.l1.Mono,predicted.celltype.l1.PBMC,predicted.celltype.l2.CD14_Mono,predicted.celltype.l2.CD16_Mono	ENSG00000029534	chr8-41792025-41792846,chr8-41824839-41825338,chr8-41797223-41798651,chr8-41787890-41788389,chr8-41799176-41799675
chr8_42103431_T_TTTA	0.013112	46.3785	Only caQTL (No Link)	predicted.celltype.l2.CD4_Naive	predicted.celltype.l2.CD4_Naive		chr8-42008457-42008956
chr8_42146326_C_T	0.01097	14.4816	Only caQTL (No Link)	predicted.celltype.l1.CD4_T	predicted.celltype.l1.CD4_T		chr8-42146016-42146515
chr8_42896748_A_AGCGGCGGCG	0.010145	6.31313	Only caQTL (With Link)	predicted.celltype.l1.CD4_T,predicted.celltype.l1.CD8_T,predicted.celltype.l1.PBMC,predicted.celltype.l2.CD4_Naive	predicted.celltype.l1.CD4_T,predicted.celltype.l1.CD8_T,predicted.celltype.l1.NK,predicted.celltype.l1.PBMC,predicted.celltype.l2.CD4_Naive		chr8-42896641-42897910
chr8_42896895_G_A	0.015368	45.7521	Only caQTL (With Link)	predicted.celltype.l1.CD4_T,predicted.celltype.l1.CD8_T,predicted.celltype.l1.Mono,predicted.celltype.l1.PBMC,predicted.celltype.l2.CD14_Mono,predicted.celltype.l2.CD4_Naive,predicted.celltype.l2.CD4_TCM,predicted.celltype.l2.CD8_TEM	predicted.celltype.l1.CD4_T,predicted.celltype.l1.CD8_T,predicted.celltype.l1.Mono,predicted.celltype.l1.NK,predicted.celltype.l1.PBMC,predicted.celltype.l2.CD14_Mono,predicted.celltype.l2.CD4_Naive,predicted.celltype.l2.CD4_TCM,predicted.celltype.l2.CD8_TEM,predicted.celltype.l2.NK		chr8-42896641-42897910
chr8_47260775_C_A	0.018301	36.411	Full Cascade	predicted.celltype.l1.Mono,predicted.celltype.l2.B_naive,predicted.celltype.l2.CD4_Naive,predicted.celltype.l2.CD4_TCM,predicted.celltype.l2.CD8_TEM	predicted.celltype.l1.B,predicted.celltype.l1.CD4_T,predicted.celltype.l1.CD8_T,predicted.celltype.l1.Mono,predicted.celltype.l1.NK,predicted.celltype.l1.PBMC,predicted.celltype.l1.other_T,predicted.celltype.l2.B_intermediate,predicted.celltype.l2.B_naive,predicted.celltype.l2.CD14_Mono,predicted.celltype.l2.CD16_Mono,predicted.celltype.l2.CD4_Naive,predicted.celltype.l2.CD4_TCM,predicted.celltype.l2.CD4_TEM,predicted.celltype.l2.CD8_Naive,predicted.celltype.l2.CD8_TEM,predicted.celltype.l2.MAIT,predicted.celltype.l2.NK,predicted.celltype.l2.Treg	ENSG00000164808	chr8-47260626-47261125	chr8-47260626-47261125->ENSG00000164808
chr8_47391910_G_A	0.018313	30.6184	Only eQTL	predicted.celltype.l1.B,predicted.celltype.l1.CD4_T,predicted.celltype.l1.CD8_T,predicted.celltype.l1.Mono,predicted.celltype.l1.NK,predicted.celltype.l1.PBMC,predicted.celltype.l1.other_T,predicted.celltype.l2.B_intermediate,predicted.celltype.l2.B_naive,predicted.celltype.l2.CD14_Mono,predicted.celltype.l2.CD16_Mono,predicted.celltype.l2.CD4_Naive,predicted.celltype.l2.CD4_TCM,predicted.celltype.l2.CD4_TEM,predicted.celltype.l2.CD8_Naive,predicted.celltype.l2.CD8_TEM,predicted.celltype.l2.MAIT,predicted.celltype.l2.NK,predicted.celltype.l2.Treg	predicted.celltype.l1.B,predicted.celltype.l1.CD4_T,predicted.celltype.l1.CD8_T,predicted.celltype.l1.Mono,predicted.celltype.l1.NK,predicted.celltype.l1.PBMC,predicted.celltype.l1.other_T,predicted.celltype.l2.B_intermediate,predicted.celltype.l2.B_naive,predicted.celltype.l2.CD14_Mono,predicted.celltype.l2.CD16_Mono,predicted.celltype.l2.CD4_Naive,predicted.celltype.l2.CD4_TCM,predicted.celltype.l2.CD4_TEM,predicted.celltype.l2.CD8_Naive,predicted.celltype.l2.CD8_TEM,predicted.celltype.l2.MAIT,predicted.celltype.l2.NK,predicted.celltype.l2.Treg	ENSG00000164808
chr8_474060_CT_C	0.014528	Inf	Only caQTL (No Link)	predicted.celltype.l1.PBMC	predicted.celltype.l1.PBMC		chr8-490283-490782
chr8_47579000_T_C	0.009677	Inf	Only caQTL (With Link)	predicted.celltype.l1.Mono,predicted.celltype.l1.PBMC,predicted.celltype.l2.CD14_Mono	predicted.celltype.l1.Mono,predicted.celltype.l1.PBMC,predicted.celltype.l2.CD14_Mono		chr8-47627672-47628171
chr8_47627988_C_A	0.009677	Inf	Only caQTL (With Link)	predicted.celltype.l1.Mono,predicted.celltype.l1.PBMC,predicted.celltype.l2.CD14_Mono	predicted.celltype.l1.Mono,predicted.celltype.l1.PBMC,predicted.celltype.l2.CD14_Mono		chr8-47627672-47628171
chr8_52985691_A_G	0.009384	Inf	Only caQTL (No Link)	predicted.celltype.l1.Mono	predicted.celltype.l1.Mono		chr8-52985669-52986448
chr8_55800734_A_G	0.016831	8.05768	Only caQTL (With Link)	predicted.celltype.l1.Mono,predicted.celltype.l1.NK,predicted.celltype.l1.PBMC,predicted.celltype.l2.CD14_Mono,predicted.celltype.l2.NK	predicted.celltype.l1.Mono,predicted.celltype.l1.NK,predicted.celltype.l1.PBMC,predicted.celltype.l2.CD14_Mono,predicted.celltype.l2.NK		chr8-55865725-55866224
chr8_56074473_C_A	0.013212	34.2785	Only caQTL (No Link)	predicted.celltype.l1.Mono,predicted.celltype.l2.CD14_Mono	predicted.celltype.l1.Mono,predicted.celltype.l2.CD14_Mono		chr8-56074359-56074858
chr8_56205745_A_C	0.046157	13.6186	Only caQTL (No Link)	predicted.celltype.l1.PBMC	predicted.celltype.l1.PBMC		chr8-56248202-56248701
chr8_57140629_G_T	0.032705	Inf	Only caQTL (No Link)	predicted.celltype.l1.CD4_T,predicted.celltype.l1.CD8_T,predicted.celltype.l1.Mono,predicted.celltype.l1.PBMC,predicted.celltype.l2.CD14_Mono	predicted.celltype.l1.CD4_T,predicted.celltype.l1.CD8_T,predicted.celltype.l1.Mono,predicted.celltype.l1.PBMC,predicted.celltype.l2.CD14_Mono		chr8-57142330-57142829,chr8-57144930-57145429
chr8_57415844_A_G	0.019735	78.0223	Only caQTL (No Link)	predicted.celltype.l1.B,predicted.celltype.l1.CD4_T,predicted.celltype.l1.Mono,predicted.celltype.l1.PBMC,predicted.celltype.l2.B_intermediate,predicted.celltype.l2.B_naive	predicted.celltype.l1.B,predicted.celltype.l1.CD4_T,predicted.celltype.l1.Mono,predicted.celltype.l1.PBMC,predicted.celltype.l2.B_intermediate,predicted.celltype.l2.B_naive		chr8-57420236-57421253
chr8_57421108_A_G	0.019846	58.5167	Only caQTL (No Link)	predicted.celltype.l1.B,predicted.celltype.l1.CD4_T,predicted.celltype.l1.Mono,predicted.celltype.l1.PBMC,predicted.celltype.l2.B_intermediate,predicted.celltype.l2.B_naive	predicted.celltype.l1.B,predicted.celltype.l1.CD4_T,predicted.celltype.l1.Mono,predicted.celltype.l1.PBMC,predicted.celltype.l2.B_intermediate,predicted.celltype.l2.B_naive		chr8-57420236-57421253
chr8_57441604_G_C	0.014293	48.8479	Only caQTL (No Link)	predicted.celltype.l1.Mono,predicted.celltype.l2.CD14_Mono	predicted.celltype.l1.Mono,predicted.celltype.l2.CD14_Mono		chr8-57441317-57441816
chr8_574423_G_T	0.02275	Inf	Only caQTL (No Link)	predicted.celltype.l2.MAIT	predicted.celltype.l2.MAIT		chr8-664859-666099
chr8_57915690_T_C	0.0376	5.59844	Only caQTL (No Link)	predicted.celltype.l1.CD4_T,predicted.celltype.l1.PBMC	predicted.celltype.l1.CD4_T,predicted.celltype.l1.PBMC		chr8-57894229-57894728,chr8-57862000-57862499
chr8_57967370_T_C	0.06609	9.81423	Only caQTL (No Link)	predicted.celltype.l1.CD8_T	predicted.celltype.l1.CD8_T		chr8-57994355-57995371
chr8_57976818_T_C	0.040526	71.7393	Only caQTL (No Link)	predicted.celltype.l1.CD8_T,predicted.celltype.l1.PBMC,predicted.celltype.l2.CD4_TCM,predicted.celltype.l2.CD8_TEM	predicted.celltype.l1.CD8_T,predicted.celltype.l1.PBMC,predicted.celltype.l2.CD4_TCM,predicted.celltype.l2.CD8_TEM		chr8-57894229-57894728,chr8-57994355-57995371
chr8_58310086_A_G	0.014027	9.00906	Only caQTL (No Link)	predicted.celltype.l1.B,predicted.celltype.l2.B_naive	predicted.celltype.l1.B,predicted.celltype.l2.B_naive		chr8-58321551-58322050,chr8-58309456-58310614
chr8_58659648_C_T	0.013107	7.71281	Full Cascade	predicted.celltype.l1.CD4_T,predicted.celltype.l1.PBMC,predicted.celltype.l2.CD4_Naive	predicted.celltype.l1.B,predicted.celltype.l1.CD4_T,predicted.celltype.l1.CD8_T,predicted.celltype.l1.Mono,predicted.celltype.l1.NK,predicted.celltype.l1.PBMC,predicted.celltype.l1.other_T,predicted.celltype.l2.B_naive,predicted.celltype.l2.CD14_Mono,predicted.celltype.l2.CD4_Naive,predicted.celltype.l2.CD4_TCM,predicted.celltype.l2.CD4_TEM,predicted.celltype.l2.CD8_Naive,predicted.celltype.l2.CD8_TEM,predicted.celltype.l2.MAIT,predicted.celltype.l2.NK	ENSG00000035681	chr8-58659545-58660348,chr8-58657796-58658295,chr8-58659014-58659513,chr8-58658385-58658884	chr8-58657796-58658295->ENSG00000035681,chr8-58659014-58659513->ENSG00000035681,chr8-58658385-58658884->ENSG00000035681,chr8-58659545-58660348->ENSG00000035681
chr8_58711523_G_T	0.012061	5.12751	Only caQTL (With Link)	predicted.celltype.l1.CD4_T,predicted.celltype.l2.CD4_TCM	predicted.celltype.l1.CD4_T,predicted.celltype.l2.CD4_TCM,predicted.celltype.l2.CD4_TEM		chr8-58659014-58659513,chr8-58658385-58658884,chr8-58659545-58660348
chr8_58937586_G_A	0.016418	6.83805	Only caQTL (No Link)	predicted.celltype.l1.Mono,predicted.celltype.l2.CD14_Mono	predicted.celltype.l1.Mono,predicted.celltype.l2.CD14_Mono		chr8-58891216-58892259
chr8_60438671_A_G	0.012532	21.8338	Only eQTL	predicted.celltype.l1.CD4_T,predicted.celltype.l1.Mono,predicted.celltype.l1.PBMC	predicted.celltype.l1.CD4_T,predicted.celltype.l1.Mono,predicted.celltype.l1.PBMC	ENSG00000178538
chr8_60827154_C_T	0.017383	232.984	Only caQTL (No Link)	predicted.celltype.l1.PBMC	predicted.celltype.l1.PBMC		chr8-60923055-60923554
chr8_60987636_T_G	0.021008	8.28989	Only caQTL (No Link)	predicted.celltype.l1.B	predicted.celltype.l1.B		chr8-60923055-60923554
chr8_61677376_T_C	0.016576	9.09927	Full Cascade	predicted.celltype.l1.other_T	predicted.celltype.l1.CD4_T,predicted.celltype.l1.CD8_T,predicted.celltype.l1.Mono,predicted.celltype.l1.PBMC,predicted.celltype.l1.other_T,predicted.celltype.l2.CD14_Mono,predicted.celltype.l2.CD4_Naive,predicted.celltype.l2.CD4_TCM,predicted.celltype.l2.CD8_TEM,predicted.celltype.l2.MAIT,predicted.celltype.l2.Treg	ENSG00000198363	chr8-61700072-61700841,chr8-61675847-61676346,chr8-61700991-61701490,chr8-61759601-61761094,chr8-61652717-61653216,chr8-61687323-61687822,chr8-61678662-61679383,chr8-61713959-61714911,chr8-61708535-61709034	chr8-61700072-61700841->ENSG00000198363
chr8_61700291_A_C	0.016492	10.0606	Full Cascade	predicted.celltype.l1.other_T	predicted.celltype.l1.CD4_T,predicted.celltype.l1.CD8_T,predicted.celltype.l1.Mono,predicted.celltype.l1.PBMC,predicted.celltype.l1.other_T,predicted.celltype.l2.CD14_Mono,predicted.celltype.l2.CD4_Naive,predicted.celltype.l2.CD4_TCM,predicted.celltype.l2.CD8_TEM,predicted.celltype.l2.MAIT,predicted.celltype.l2.Treg	ENSG00000198363	chr8-61700991-61701490,chr8-61652717-61653216,chr8-61687323-61687822,chr8-61759601-61761094,chr8-61678662-61679383,chr8-61675847-61676346,chr8-61700072-61700841,chr8-61713959-61714911,chr8-61708535-61709034	chr8-61700072-61700841->ENSG00000198363
chr8_61847438_A_G	0.017448	10.8704	Only caQTL (No Link)	predicted.celltype.l1.CD4_T,predicted.celltype.l1.PBMC,predicted.celltype.l2.CD4_TCM	predicted.celltype.l1.CD4_T,predicted.celltype.l1.PBMC,predicted.celltype.l2.CD4_TCM		chr8-61839833-61840680,chr8-61840888-61842360,chr8-61759601-61761094
chr8_6311308_C_G	0.011725	8.32433	Only caQTL (No Link)	predicted.celltype.l1.NK,predicted.celltype.l2.NK	predicted.celltype.l1.NK,predicted.celltype.l2.NK		chr8-6334662-6335161
chr8_63168509_G_A	0.0219	154.367	Only caQTL (No Link)	predicted.celltype.l1.B,predicted.celltype.l1.CD4_T,predicted.celltype.l1.CD8_T,predicted.celltype.l1.Mono,predicted.celltype.l1.other_T,predicted.celltype.l2.B_naive,predicted.celltype.l2.CD14_Mono,predicted.celltype.l2.CD16_Mono,predicted.celltype.l2.CD4_Naive,predicted.celltype.l2.CD4_TCM,predicted.celltype.l2.CD8_TEM,predicted.celltype.l2.NK	predicted.celltype.l1.B,predicted.celltype.l1.CD4_T,predicted.celltype.l1.CD8_T,predicted.celltype.l1.Mono,predicted.celltype.l1.other_T,predicted.celltype.l2.B_naive,predicted.celltype.l2.CD14_Mono,predicted.celltype.l2.CD16_Mono,predicted.celltype.l2.CD4_Naive,predicted.celltype.l2.CD4_TCM,predicted.celltype.l2.CD8_TEM,predicted.celltype.l2.NK		chr8-63167938-63169194
chr8_63195808_G_A	0.024354	Inf	Only caQTL (No Link)	predicted.celltype.l1.other_T,predicted.celltype.l2.CD16_Mono,predicted.celltype.l2.NK	predicted.celltype.l1.other_T,predicted.celltype.l2.CD16_Mono,predicted.celltype.l2.NK		chr8-63167938-63169194
chr8_6361493_C_G	0.028225	11.3559	Only caQTL (No Link)	predicted.celltype.l1.PBMC	predicted.celltype.l1.PBMC		chr8-6360786-6361661
chr8_6439137_C_T	0.010835	122.12	Only caQTL (No Link)	predicted.celltype.l1.NK,predicted.celltype.l1.PBMC	predicted.celltype.l1.NK,predicted.celltype.l1.PBMC		chr8-6428193-6428692
chr8_644256_G_A	0.02493	314.971	Only caQTL (No Link)	predicted.celltype.l2.CD16_Mono	predicted.celltype.l2.CD16_Mono		chr8-687604-688559
chr8_64955767_G_A	0.008494	Inf	Only caQTL (No Link)	predicted.celltype.l1.Mono,predicted.celltype.l1.PBMC,predicted.celltype.l2.CD14_Mono	predicted.celltype.l1.Mono,predicted.celltype.l1.PBMC,predicted.celltype.l2.CD14_Mono		chr8-64863507-64864006
chr8_65642186_G_A	0.008559	13.2874	Only caQTL (With Link)	predicted.celltype.l1.CD4_T,predicted.celltype.l1.PBMC,predicted.celltype.l2.CD4_TCM	predicted.celltype.l1.CD4_T,predicted.celltype.l1.CD8_T,predicted.celltype.l1.NK,predicted.celltype.l1.PBMC,predicted.celltype.l2.CD4_Naive,predicted.celltype.l2.CD4_TCM,predicted.celltype.l2.CD8_TEM,predicted.celltype.l2.NK		chr8-65633688-65634511
chr8_6579398_G_A	0.019953	54.8862	Only caQTL (With Link)	predicted.celltype.l1.B	predicted.celltype.l1.B,predicted.celltype.l2.B_naive		chr8-6562001-6562500
chr8_66152778_A_G	0.017787	25.7325	Only caQTL (With Link)	predicted.celltype.l1.Mono,predicted.celltype.l2.CD14_Mono	predicted.celltype.l1.Mono,predicted.celltype.l2.CD14_Mono,predicted.celltype.l2.CD16_Mono		chr8-66093129-66093628,chr8-66091826-66092636,chr8-66079972-66080471
chr8_66516406_C_G	0.032883	399.097	Only caQTL (With Link)	predicted.celltype.l2.CD14_Mono	predicted.celltype.l2.CD14_Mono		chr8-66613176-66613675
chr8_67265720_G_C	0.028538	5.09939	Only caQTL (With Link)	predicted.celltype.l1.CD4_T	predicted.celltype.l1.CD4_T		chr8-67339481-67339980
chr8_67273743_C_CA	0.034058	440.568	Only caQTL (With Link)	predicted.celltype.l1.PBMC	predicted.celltype.l1.PBMC		chr8-67339481-67339980
chr8_67344714_G_T	0.01762	16.9291	Only caQTL (With Link)	predicted.celltype.l1.CD4_T,predicted.celltype.l1.PBMC,predicted.celltype.l2.CD8_TEM	predicted.celltype.l1.B,predicted.celltype.l1.CD4_T,predicted.celltype.l1.CD8_T,predicted.celltype.l1.PBMC,predicted.celltype.l2.B_naive,predicted.celltype.l2.CD4_TCM,predicted.celltype.l2.CD8_TEM		chr8-67339481-67339980
chr8_6819281_G_C	0.011908	10.6611	Only eQTL	predicted.celltype.l1.B,predicted.celltype.l2.B_naive	predicted.celltype.l1.B,predicted.celltype.l2.B_naive	ENSG00000155189
chr8_6830324_G_T	0.011872	Inf	Only caQTL (No Link)	predicted.celltype.l1.PBMC,predicted.celltype.l2.B_naive	predicted.celltype.l1.Mono,predicted.celltype.l1.PBMC,predicted.celltype.l2.B_naive		chr8-6840335-6841549,chr8-6830034-6830766
chr8_68394774_G_C	0.012768	17.6818	Only caQTL (No Link)	predicted.celltype.l1.Mono,predicted.celltype.l1.PBMC,predicted.celltype.l2.CD14_Mono	predicted.celltype.l1.Mono,predicted.celltype.l1.PBMC,predicted.celltype.l2.CD14_Mono		chr8-68394537-68395036
chr8_69833891_A_G	0.026739	60.7889	Only caQTL (No Link)	predicted.celltype.l1.B,predicted.celltype.l1.CD4_T,predicted.celltype.l1.CD8_T,predicted.celltype.l1.DC,predicted.celltype.l1.Mono,predicted.celltype.l1.PBMC,predicted.celltype.l2.B_intermediate,predicted.celltype.l2.B_naive,predicted.celltype.l2.CD14_Mono,predicted.celltype.l2.CD8_TEM,predicted.celltype.l2.NK	predicted.celltype.l1.B,predicted.celltype.l1.CD4_T,predicted.celltype.l1.CD8_T,predicted.celltype.l1.DC,predicted.celltype.l1.Mono,predicted.celltype.l1.PBMC,predicted.celltype.l2.B_intermediate,predicted.celltype.l2.B_naive,predicted.celltype.l2.CD14_Mono,predicted.celltype.l2.CD8_TEM,predicted.celltype.l2.NK		chr8-69832786-69835292,chr8-69832276-69832775
chr8_69857930_T_C	0.023401	79.4215	Only caQTL (No Link)	predicted.celltype.l1.B,predicted.celltype.l1.NK,predicted.celltype.l2.B_intermediate,predicted.celltype.l2.B_naive,predicted.celltype.l2.CD16_Mono,predicted.celltype.l2.NK	predicted.celltype.l1.B,predicted.celltype.l1.NK,predicted.celltype.l2.B_intermediate,predicted.celltype.l2.B_naive,predicted.celltype.l2.CD16_Mono,predicted.celltype.l2.NK		chr8-69832786-69835292
chr8_70016725_C_T	0.017632	7.93968	Only eQTL	predicted.celltype.l1.B	predicted.celltype.l1.B	ENSG00000246366
chr8_70177219_C_G	0.013299	12.0821	Only caQTL (With Link)	predicted.celltype.l1.CD4_T,predicted.celltype.l1.PBMC	predicted.celltype.l1.CD4_T,predicted.celltype.l1.PBMC		chr8-70216912-70218454,chr8-70141418-70142620
chr8_70944798_C_A	0.012598	5.61126	Only caQTL (No Link)	predicted.celltype.l1.Mono,predicted.celltype.l1.PBMC,predicted.celltype.l2.CD14_Mono	predicted.celltype.l1.Mono,predicted.celltype.l1.PBMC,predicted.celltype.l2.CD14_Mono		chr8-70950151-70950650,chr8-70942260-70942759
chr8_70985759_AT_A	0.01253	5.38794	Only caQTL (No Link)	predicted.celltype.l1.DC,predicted.celltype.l1.Mono,predicted.celltype.l1.PBMC,predicted.celltype.l2.CD14_Mono,predicted.celltype.l2.CD16_Mono	predicted.celltype.l1.DC,predicted.celltype.l1.Mono,predicted.celltype.l1.PBMC,predicted.celltype.l2.CD14_Mono,predicted.celltype.l2.CD16_Mono		chr8-70942260-70942759,chr8-70950151-70950650,chr8-70923429-70923928,chr8-70945089-70945588
chr8_71838882_C_T	0.006288	16.626	Only caQTL (With Link)	predicted.celltype.l1.CD8_T,predicted.celltype.l2.CD8_TEM	predicted.celltype.l1.CD4_T,predicted.celltype.l1.CD8_T,predicted.celltype.l1.PBMC,predicted.celltype.l2.CD4_Naive,predicted.celltype.l2.CD4_TCM,predicted.celltype.l2.CD8_TEM		chr8-71843736-71844235,chr8-71844303-71844802,chr8-71841977-71842476,chr8-71838373-71838872,chr8-71843164-71843663,chr8-71827838-71828337,chr8-71854257-71854756
chr8_723159_T_C	0.011241	202.975	Only caQTL (With Link)	predicted.celltype.l1.PBMC	predicted.celltype.l1.NK,predicted.celltype.l1.PBMC,predicted.celltype.l2.CD8_Naive		chr8-687604-688559
chr8_76454874_C_A	0.013428	11.8195	Only caQTL (No Link)	predicted.celltype.l1.B,predicted.celltype.l1.Mono,predicted.celltype.l1.PBMC,predicted.celltype.l2.CD14_Mono,predicted.celltype.l2.CD16_Mono	predicted.celltype.l1.B,predicted.celltype.l1.Mono,predicted.celltype.l1.PBMC,predicted.celltype.l2.CD14_Mono,predicted.celltype.l2.CD16_Mono		chr8-76454703-76455202
chr8_78210530_C_A	0.042436	5.76183	Only caQTL (No Link)	predicted.celltype.l1.Mono,predicted.celltype.l1.PBMC,predicted.celltype.l2.CD14_Mono	predicted.celltype.l1.Mono,predicted.celltype.l1.PBMC,predicted.celltype.l2.CD14_Mono		chr8-78210203-78210702,chr8-78224136-78224635
chr8_80096985_T_C	0.020534	16.4836	Only caQTL (No Link)	predicted.celltype.l2.CD8_TEM	predicted.celltype.l2.CD8_TEM		chr8-80125668-80126167
chr8_80131109_C_T	0.056838	9.12328	Full Cascade	predicted.celltype.l1.NK	predicted.celltype.l1.CD8_T,predicted.celltype.l1.NK,predicted.celltype.l1.PBMC,predicted.celltype.l2.CD4_Naive,predicted.celltype.l2.CD8_Naive,predicted.celltype.l2.CD8_TEM,predicted.celltype.l2.NK	ENSG00000076554	chr8-80103083-80103582,chr8-80140533-80141286,chr8-80103713-80104212	chr8-80140533-80141286->ENSG00000076554
chr8_80238087_T_C	0.011136	Inf	Only eQTL	predicted.celltype.l2.CD4_Naive	predicted.celltype.l2.CD4_Naive	ENSG00000164684
chr8_80389544_C_T	0.012796	5.6367	Only caQTL (With Link)	predicted.celltype.l1.PBMC,predicted.celltype.l2.CD8_TEM	predicted.celltype.l1.PBMC,predicted.celltype.l2.CD8_TEM		chr8-80486522-80487021
chr8_80486759_C_G	0.010679	Inf	Only caQTL (With Link)	predicted.celltype.l1.CD4_T,predicted.celltype.l1.PBMC,predicted.celltype.l2.CD8_TEM	predicted.celltype.l1.CD4_T,predicted.celltype.l1.PBMC,predicted.celltype.l2.CD8_TEM		chr8-80486522-80487021
chr8_80918743_GAC_G	0.01579	91.9985	Only caQTL (With Link)	predicted.celltype.l1.CD8_T,predicted.celltype.l1.PBMC,predicted.celltype.l2.CD8_TEM	predicted.celltype.l1.CD8_T,predicted.celltype.l1.PBMC,predicted.celltype.l2.CD8_TEM		chr8-80918578-80919077
chr8_81109017_T_C	0.019685	5.94502	Only eQTL	predicted.celltype.l1.NK,predicted.celltype.l2.CD8_TEM,predicted.celltype.l2.NK	predicted.celltype.l1.NK,predicted.celltype.l2.CD8_TEM,predicted.celltype.l2.NK	ENSG00000076641,ENSG00000254177
chr8_81140962_C_T	0.009388	36.0431	Only caQTL (With Link)	predicted.celltype.l1.Mono,predicted.celltype.l1.PBMC	predicted.celltype.l1.Mono,predicted.celltype.l1.PBMC,predicted.celltype.l2.CD14_Mono		chr8-81140707-81141206
chr8_81311433_A_G	0.017504	21.2677	Only caQTL (No Link)	predicted.celltype.l1.DC	predicted.celltype.l1.DC		chr8-81235181-81235915
chr8_8138589_T_C	0.012792	Inf	Only caQTL (With Link)	predicted.celltype.l2.B_intermediate,predicted.celltype.l2.B_naive,predicted.celltype.l2.CD4_Naive	predicted.celltype.l1.CD8_T,predicted.celltype.l2.B_intermediate,predicted.celltype.l2.B_naive,predicted.celltype.l2.CD4_Naive,predicted.celltype.l2.CD8_TEM		chr8-8227761-8229137
chr8_81547081_A_G	0.05454	23.8047	Only caQTL (With Link)	predicted.celltype.l1.Mono	predicted.celltype.l1.Mono,predicted.celltype.l1.PBMC,predicted.celltype.l2.CD14_Mono,predicted.celltype.l2.CD16_Mono		chr8-81546830-81547595
chr8_8248014_G_A	0.006904	90.577	Only caQTL (No Link)	predicted.celltype.l1.PBMC	predicted.celltype.l1.PBMC		chr8-8247746-8248245
chr8_8316232_C_T	0.014677	134.121	Only caQTL (No Link)	predicted.celltype.l1.NK,predicted.celltype.l2.CD4_TCM,predicted.celltype.l2.CD8_TEM	predicted.celltype.l1.NK,predicted.celltype.l2.CD4_TCM,predicted.celltype.l2.CD8_TEM		chr8-8227761-8229137
chr8_86010564_A_G	0.019707	5.19564	Only caQTL (No Link)	predicted.celltype.l1.CD4_T	predicted.celltype.l1.CD4_T		chr8-85973318-85973817
chr8_86061419_C_T	0.016048	5.17816	Only caQTL (No Link)	predicted.celltype.l1.CD4_T,predicted.celltype.l1.PBMC	predicted.celltype.l1.CD4_T,predicted.celltype.l1.PBMC		chr8-86125026-86125760
chr8_8625914_C_T	0.011045	8.31762	Only caQTL (With Link)	predicted.celltype.l1.PBMC	predicted.celltype.l1.Mono,predicted.celltype.l1.PBMC,predicted.celltype.l2.CD14_Mono		chr8-8625812-8626311
chr8_8880495_C_A	0.055985	8.5403	Only caQTL (No Link)	predicted.celltype.l1.CD4_T,predicted.celltype.l1.PBMC,predicted.celltype.l2.CD4_Naive,predicted.celltype.l2.CD4_TCM	predicted.celltype.l1.CD4_T,predicted.celltype.l1.PBMC,predicted.celltype.l2.CD4_Naive,predicted.celltype.l2.CD4_TCM		chr8-8880307-8880806
chr8_89858954_CA_C	0.026856	16.3044	Only caQTL (With Link)	predicted.celltype.l1.CD4_T,predicted.celltype.l1.PBMC	predicted.celltype.l1.CD4_T,predicted.celltype.l1.PBMC		chr8-89765740-89766239
chr8_90148250_C_T	0.020144	25.7284	Only caQTL (With Link)	predicted.celltype.l1.Mono,predicted.celltype.l1.PBMC,predicted.celltype.l2.CD14_Mono	predicted.celltype.l1.Mono,predicted.celltype.l1.PBMC,predicted.celltype.l2.CD14_Mono		chr8-90230861-90231676
chr8_90502082_T_TTG	0.014945	130.108	Only eQTL	predicted.celltype.l1.CD8_T,predicted.celltype.l1.Mono,predicted.celltype.l1.NK,predicted.celltype.l1.PBMC,predicted.celltype.l2.CD14_Mono,predicted.celltype.l2.CD16_Mono,predicted.celltype.l2.CD8_TEM,predicted.celltype.l2.NK	predicted.celltype.l1.CD8_T,predicted.celltype.l1.Mono,predicted.celltype.l1.NK,predicted.celltype.l1.PBMC,predicted.celltype.l2.CD14_Mono,predicted.celltype.l2.CD16_Mono,predicted.celltype.l2.CD8_TEM,predicted.celltype.l2.NK	ENSG00000180694,ENSG00000253394
chr8_90646134_C_A	0.014895	Inf	Only caQTL (With Link)	predicted.celltype.l1.CD4_T,predicted.celltype.l1.CD8_T,predicted.celltype.l1.Mono,predicted.celltype.l1.PBMC,predicted.celltype.l2.CD14_Mono,predicted.celltype.l2.CD8_TEM	predicted.celltype.l1.B,predicted.celltype.l1.CD4_T,predicted.celltype.l1.CD8_T,predicted.celltype.l1.DC,predicted.celltype.l1.Mono,predicted.celltype.l1.NK,predicted.celltype.l1.PBMC,predicted.celltype.l2.CD14_Mono,predicted.celltype.l2.CD16_Mono,predicted.celltype.l2.CD4_Naive,predicted.celltype.l2.CD8_TEM,predicted.celltype.l2.NK		chr8-90645479-90646397,chr8-90644801-90645300
chr8_90799734_A_C	0.034039	79.4931	Only eQTL	predicted.celltype.l1.PBMC	predicted.celltype.l1.PBMC	ENSG00000147606
chr8_91049779_A_ATG	0.091688	7.24729	Only eQTL	predicted.celltype.l1.PBMC	predicted.celltype.l1.PBMC	ENSG00000147606
chr8_91103309_A_T	0.033023	Inf	caQTL + eQTL (No Link)	predicted.celltype.l1.CD4_T,predicted.celltype.l1.Mono,predicted.celltype.l1.PBMC	predicted.celltype.l1.B,predicted.celltype.l1.CD4_T,predicted.celltype.l1.CD8_T,predicted.celltype.l1.DC,predicted.celltype.l1.Mono,predicted.celltype.l1.PBMC,predicted.celltype.l2.CD14_Mono,predicted.celltype.l2.CD16_Mono,predicted.celltype.l2.CD4_Naive,predicted.celltype.l2.CD4_TCM,predicted.celltype.l2.CD8_Naive,predicted.celltype.l2.CD8_TEM	ENSG00000147606,ENSG00000214954,ENSG00000155100	chr8-91180207-91180706,chr8-91187126-91187625
chr8_91103312_C_T	0.032791	Inf	Only eQTL	predicted.celltype.l1.B,predicted.celltype.l1.CD4_T,predicted.celltype.l1.CD8_T,predicted.celltype.l1.Mono,predicted.celltype.l1.PBMC,predicted.celltype.l2.CD4_Naive,predicted.celltype.l2.CD4_TCM,predicted.celltype.l2.CD8_Naive,predicted.celltype.l2.CD8_TEM	predicted.celltype.l1.B,predicted.celltype.l1.CD4_T,predicted.celltype.l1.CD8_T,predicted.celltype.l1.Mono,predicted.celltype.l1.PBMC,predicted.celltype.l2.CD4_Naive,predicted.celltype.l2.CD4_TCM,predicted.celltype.l2.CD8_Naive,predicted.celltype.l2.CD8_TEM	ENSG00000147606,ENSG00000214954,ENSG00000155100
chr8_91177673_A_G	0.038992	14.839	Only eQTL	predicted.celltype.l1.PBMC	predicted.celltype.l1.PBMC	ENSG00000147606
chr8_91193391_A_T	0.033869	138.65	caQTL + eQTL (No Link)	predicted.celltype.l1.CD4_T,predicted.celltype.l1.CD8_T,predicted.celltype.l1.Mono,predicted.celltype.l1.PBMC,predicted.celltype.l2.CD14_Mono,predicted.celltype.l2.CD4_TCM	predicted.celltype.l1.CD4_T,predicted.celltype.l1.CD8_T,predicted.celltype.l1.Mono,predicted.celltype.l1.PBMC,predicted.celltype.l2.CD14_Mono,predicted.celltype.l2.CD4_Naive,predicted.celltype.l2.CD4_TCM,predicted.celltype.l2.CD8_Naive,predicted.celltype.l2.CD8_TEM	ENSG00000214954,ENSG00000147606,ENSG00000155100	chr8-91180207-91180706,chr8-91253206-91253705,chr8-91248990-91249489,chr8-91187126-91187625
chr8_917070_G_C	0.018462	57.726	Only caQTL (No Link)	predicted.celltype.l1.Mono,predicted.celltype.l1.PBMC,predicted.celltype.l2.CD14_Mono	predicted.celltype.l1.Mono,predicted.celltype.l1.PBMC,predicted.celltype.l2.CD14_Mono		chr8-953533-954032,chr8-948140-948797,chr8-996538-997037
chr8_93171471_A_C	0.015696	101.624	Only eQTL	predicted.celltype.l1.PBMC	predicted.celltype.l1.PBMC	ENSG00000253722
chr8_94049583_C_T	0.024583	33.3271	Only caQTL (No Link)	predicted.celltype.l2.CD8_Naive	predicted.celltype.l2.CD8_Naive		chr8-93985342-93986504
chr8_96815413_G_A	0.028296	5.52175	Only caQTL (With Link)	predicted.celltype.l1.CD8_T	predicted.celltype.l1.CD8_T,predicted.celltype.l2.CD8_TEM		chr8-96853917-96854416
chr8_96907184_A_G	0.019332	5.11185	Only caQTL (With Link)	predicted.celltype.l1.Mono,predicted.celltype.l2.CD14_Mono	predicted.celltype.l1.Mono,predicted.celltype.l1.PBMC,predicted.celltype.l2.CD14_Mono		chr8-96906992-96907491
chr8_97252137_T_C	0.010205	44.6987	Only caQTL (No Link)	predicted.celltype.l1.CD4_T,predicted.celltype.l2.CD4_Naive	predicted.celltype.l1.CD4_T,predicted.celltype.l2.CD4_Naive		chr8-97277440-97278212
chr8_97956083_C_T	0.021659	50.5586	Only caQTL (With Link)	predicted.celltype.l1.PBMC	predicted.celltype.l1.CD4_T,predicted.celltype.l1.PBMC,predicted.celltype.l2.MAIT		chr8-97980092-97980843
chr8_97980106_A_G	0.013691	134.226	Only caQTL (With Link)	predicted.celltype.l2.CD8_TEM	predicted.celltype.l2.CD8_TEM		chr8-97980092-97980843
chr8_98825689_C_T	0.024225	21.5716	Only caQTL (With Link)	predicted.celltype.l1.PBMC,predicted.celltype.l2.CD4_TCM	predicted.celltype.l1.CD4_T,predicted.celltype.l1.CD8_T,predicted.celltype.l1.NK,predicted.celltype.l1.PBMC,predicted.celltype.l2.CD4_TCM,predicted.celltype.l2.CD4_TEM,predicted.celltype.l2.CD8_TEM,predicted.celltype.l2.NK		chr8-98825215-98826291
chr8_98877732_C_T	0.02137	54.3349	Only caQTL (No Link)	predicted.celltype.l1.CD8_T,predicted.celltype.l2.CD8_TEM	predicted.celltype.l1.CD8_T,predicted.celltype.l2.CD8_TEM		chr8-98825215-98826291
chr8_99862631_A_G	0.013843	34.3236	Only caQTL (With Link)	predicted.celltype.l1.CD4_T,predicted.celltype.l1.PBMC,predicted.celltype.l2.CD4_Naive,predicted.celltype.l2.CD4_TCM	predicted.celltype.l1.CD4_T,predicted.celltype.l1.PBMC,predicted.celltype.l2.CD4_Naive,predicted.celltype.l2.CD4_TCM		chr8-99884888-99885387,chr8-99861876-99862976
chr8_99908154_C_G	0.01386	34.587	Only caQTL (With Link)	predicted.celltype.l1.CD4_T,predicted.celltype.l1.PBMC,predicted.celltype.l2.CD4_Naive,predicted.celltype.l2.CD4_TCM	predicted.celltype.l1.CD4_T,predicted.celltype.l1.PBMC,predicted.celltype.l2.CD4_Naive,predicted.celltype.l2.CD4_TCM		chr8-99861876-99862976,chr8-99884888-99885387
chr9_100411593_AAACACTTGTGC_A	0.09078	7.51028	Only caQTL (No Link)	predicted.celltype.l1.CD4_T	predicted.celltype.l1.CD4_T		chr9-100411518-100412017
chr9_100427359_C_T	0.008354	Inf	Only caQTL (With Link)	predicted.celltype.l1.CD4_T,predicted.celltype.l1.PBMC,predicted.celltype.l2.CD8_TEM	predicted.celltype.l1.CD4_T,predicted.celltype.l1.CD8_T,predicted.celltype.l1.NK,predicted.celltype.l1.PBMC,predicted.celltype.l1.other_T,predicted.celltype.l2.CD4_Naive,predicted.celltype.l2.CD4_TCM,predicted.celltype.l2.CD8_TEM,predicted.celltype.l2.NK,predicted.celltype.l2.Treg		chr9-100411518-100412017,chr9-100426462-100426961,chr9-100472773-100474348,chr9-100427075-100427813
chr9_100765796_G_T	0.008459	Inf	Only eQTL	predicted.celltype.l1.CD4_T,predicted.celltype.l1.CD8_T,predicted.celltype.l1.PBMC,predicted.celltype.l2.CD4_Naive,predicted.celltype.l2.CD4_TCM	predicted.celltype.l1.CD4_T,predicted.celltype.l1.CD8_T,predicted.celltype.l1.PBMC,predicted.celltype.l2.CD4_Naive,predicted.celltype.l2.CD4_TCM	ENSG00000066697
chr9_102257248_C_T	0.025916	98.717	Only caQTL (No Link)	predicted.celltype.l1.NK,predicted.celltype.l1.PBMC	predicted.celltype.l1.NK,predicted.celltype.l1.PBMC		chr9-102237422-102237921
chr9_103482114_T_C	0.027343	24.426	Only caQTL (No Link)	predicted.celltype.l1.PBMC	predicted.celltype.l1.PBMC		chr9-103397808-103398307
chr9_103716304_T_C	0.01183	17.1596	Only caQTL (No Link)	predicted.celltype.l1.Mono,predicted.celltype.l2.CD14_Mono	predicted.celltype.l1.Mono,predicted.celltype.l2.CD14_Mono		chr9-103798549-103799048
chr9_103814472_T_G	0.016163	229.415	Only caQTL (No Link)	predicted.celltype.l1.CD4_T,predicted.celltype.l2.CD4_TCM	predicted.celltype.l1.CD4_T,predicted.celltype.l2.CD4_TCM		chr9-103798549-103799048
chr9_104026135_T_C	0.020557	Inf	Only caQTL (No Link)	predicted.celltype.l1.PBMC	predicted.celltype.l1.PBMC		chr9-104027212-104027711,chr9-104091672-104092171
chr9_104747634_G_A	0.007481	Inf	Only caQTL (No Link)	predicted.celltype.l2.CD4_Naive	predicted.celltype.l2.CD4_Naive		chr9-104747408-104748420
chr9_104794574_A_G	0.03335	97.2761	Only caQTL (With Link)	predicted.celltype.l1.Mono,predicted.celltype.l2.CD14_Mono	predicted.celltype.l1.Mono,predicted.celltype.l1.PBMC,predicted.celltype.l2.CD14_Mono		chr9-104795047-104796321
chr9_104795312_G_A	0.033346	51.0753	Only caQTL (With Link)	predicted.celltype.l1.Mono,predicted.celltype.l2.CD14_Mono	predicted.celltype.l1.Mono,predicted.celltype.l1.PBMC,predicted.celltype.l2.CD14_Mono		chr9-104795047-104796321
chr9_104893655_T_C	0.016496	43.8116	Only caQTL (With Link)	predicted.celltype.l1.Mono	predicted.celltype.l1.Mono,predicted.celltype.l1.PBMC,predicted.celltype.l2.CD14_Mono		chr9-104829912-104830411
chr9_105040989_T_C	0.011055	5.05588	Only caQTL (No Link)	predicted.celltype.l1.Mono,predicted.celltype.l2.CD14_Mono	predicted.celltype.l1.Mono,predicted.celltype.l2.CD14_Mono		chr9-105040799-105041298
chr9_107491188_C_T	0.007865	5.12435	Only caQTL (With Link)	predicted.celltype.l1.Mono	predicted.celltype.l1.Mono		chr9-107490909-107491408
chr9_107524352_G_C	0.031056	41.6615	Only caQTL (With Link)	predicted.celltype.l1.PBMC	predicted.celltype.l1.PBMC		chr9-107615195-107615694
chr9_107548580_T_C	0.029791	123.725	Only caQTL (With Link)	predicted.celltype.l1.DC,predicted.celltype.l1.PBMC	predicted.celltype.l1.DC,predicted.celltype.l1.Mono,predicted.celltype.l1.PBMC,predicted.celltype.l2.CD14_Mono,predicted.celltype.l2.CD16_Mono		chr9-107548267-107548766
chr9_107682751_G_A	0.011085	109.069	Only caQTL (With Link)	predicted.celltype.l1.Mono,predicted.celltype.l2.CD14_Mono	predicted.celltype.l1.Mono,predicted.celltype.l1.PBMC,predicted.celltype.l2.CD14_Mono		chr9-107684177-107684676
chr9_107684489_A_T	0.011501	127.91	Only caQTL (With Link)	predicted.celltype.l1.Mono,predicted.celltype.l2.CD14_Mono	predicted.celltype.l1.Mono,predicted.celltype.l1.PBMC,predicted.celltype.l2.CD14_Mono		chr9-107684177-107684676
chr9_109282947_G_T	0.025612	280.667	Only caQTL (With Link)	predicted.celltype.l1.CD4_T	predicted.celltype.l1.CD4_T		chr9-109320854-109321353
chr9_109410283_G_T	0.028497	318.273	Only caQTL (No Link)	predicted.celltype.l1.PBMC	predicted.celltype.l1.PBMC		chr9-109410001-109410500
chr9_109849857_T_C	0.030687	358.564	Only caQTL (No Link)	predicted.celltype.l1.CD4_T,predicted.celltype.l1.PBMC,predicted.celltype.l2.CD4_TCM	predicted.celltype.l1.CD4_T,predicted.celltype.l1.PBMC,predicted.celltype.l2.CD4_TCM		chr9-109880236-109880973
chr9_110568986_C_T	0.009985	23.7053	Only caQTL (With Link)	predicted.celltype.l1.PBMC,predicted.celltype.l2.CD14_Mono	predicted.celltype.l1.Mono,predicted.celltype.l1.PBMC,predicted.celltype.l2.CD14_Mono		chr9-110603998-110604722
chr9_111072998_T_A	0.016118	193.349	Only caQTL (With Link)	predicted.celltype.l1.Mono,predicted.celltype.l1.PBMC	predicted.celltype.l1.Mono,predicted.celltype.l1.PBMC		chr9-111108903-111109402
chr9_111072999_C_T	0.016118	193.313	Only caQTL (With Link)	predicted.celltype.l1.Mono,predicted.celltype.l1.PBMC	predicted.celltype.l1.Mono,predicted.celltype.l1.PBMC		chr9-111108903-111109402
chr9_111081307_C_T	0.018376	31.2077	Only caQTL (With Link)	predicted.celltype.l2.CD14_Mono	predicted.celltype.l2.CD14_Mono		chr9-111078263-111079163
chr9_111598336_AGTTAC_A	0.02205	20.263	Only caQTL (With Link)	predicted.celltype.l1.PBMC	predicted.celltype.l1.PBMC		chr9-111597726-111600087
chr9_111661644_G_A	0.075549	46.2685	Only caQTL (No Link)	predicted.celltype.l2.CD8_Naive	predicted.celltype.l2.CD8_Naive		chr9-111631653-111632152
chr9_112104641_G_A	0.02329	15.1339	Only caQTL (With Link)	predicted.celltype.l1.B,predicted.celltype.l1.PBMC	predicted.celltype.l1.B,predicted.celltype.l1.Mono,predicted.celltype.l1.PBMC,predicted.celltype.l2.CD14_Mono,predicted.celltype.l2.CD16_Mono		chr9-112069573-112070072
chr9_112113150_A_G	0.021305	16.8767	Only caQTL (With Link)	predicted.celltype.l1.Mono	predicted.celltype.l1.CD4_T,predicted.celltype.l1.Mono,predicted.celltype.l1.NK,predicted.celltype.l1.PBMC,predicted.celltype.l2.CD4_Naive,predicted.celltype.l2.NK		chr9-112112904-112113403,chr9-112069573-112070072,chr9-112086637-112087136,chr9-112097241-112098184
chr9_112125521_A_G	0.015858	14.1102	Only caQTL (With Link)	predicted.celltype.l1.Mono,predicted.celltype.l1.PBMC,predicted.celltype.l2.CD14_Mono	predicted.celltype.l1.Mono,predicted.celltype.l1.NK,predicted.celltype.l1.PBMC,predicted.celltype.l2.CD14_Mono,predicted.celltype.l2.NK		chr9-112069573-112070072,chr9-112112904-112113403
chr9_112129457_C_T	0.015594	168.373	Only caQTL (With Link)	predicted.celltype.l1.Mono,predicted.celltype.l1.PBMC,predicted.celltype.l2.CD14_Mono	predicted.celltype.l1.Mono,predicted.celltype.l1.PBMC,predicted.celltype.l2.CD14_Mono		chr9-112069573-112070072
chr9_112136775_T_G	0.015901	13.2513	Only caQTL (With Link)	predicted.celltype.l1.PBMC	predicted.celltype.l1.NK,predicted.celltype.l1.PBMC,predicted.celltype.l2.CD14_Mono,predicted.celltype.l2.NK		chr9-112112904-112113403,chr9-112069573-112070072
chr9_112727244_T_C	0.009568	60.8578	Only eQTL	predicted.celltype.l1.Mono	predicted.celltype.l1.Mono,predicted.celltype.l2.CD14_Mono	ENSG00000165185
chr9_112853180_C_T	0.008484	5.54405	Only caQTL (No Link)	predicted.celltype.l1.PBMC	predicted.celltype.l1.PBMC		chr9-112831126-112832040
chr9_112908369_A_T	0.018494	59.3203	Only caQTL (No Link)	predicted.celltype.l2.CD8_TEM	predicted.celltype.l2.CD8_TEM		chr9-112831126-112832040
chr9_112966522_T_C	0.04684	287.07	Only caQTL (No Link)	predicted.celltype.l1.CD4_T,predicted.celltype.l1.PBMC,predicted.celltype.l2.CD4_Naive	predicted.celltype.l1.CD4_T,predicted.celltype.l1.PBMC,predicted.celltype.l2.CD4_Naive		chr9-113011753-113012507
chr9_112998766_G_C	0.031465	210.505	Only eQTL	predicted.celltype.l1.PBMC	predicted.celltype.l1.PBMC	ENSG00000285447
chr9_113034000_C_T	0.026024	5.35358	caQTL + eQTL (No Link)	predicted.celltype.l1.PBMC	predicted.celltype.l1.B,predicted.celltype.l1.CD4_T,predicted.celltype.l1.CD8_T,predicted.celltype.l1.Mono,predicted.celltype.l1.PBMC,predicted.celltype.l2.CD14_Mono,predicted.celltype.l2.CD4_TCM,predicted.celltype.l2.CD8_TEM	ENSG00000285447,ENSG00000136866	chr9-113056063-113057008,chr9-113011753-113012507
chr9_113038404_T_C	0.032209	423.114	Only caQTL (With Link)	predicted.celltype.l2.CD14_Mono	predicted.celltype.l1.CD4_T,predicted.celltype.l1.Mono,predicted.celltype.l1.PBMC,predicted.celltype.l2.CD14_Mono		chr9-113011753-113012507,chr9-113056063-113057008
chr9_113062602_G_A	0.031956	411.177	Only caQTL (With Link)	predicted.celltype.l2.CD14_Mono	predicted.celltype.l1.CD4_T,predicted.celltype.l1.Mono,predicted.celltype.l1.PBMC,predicted.celltype.l2.CD14_Mono		chr9-113011753-113012507,chr9-113056063-113057008
chr9_113219876_G_T	0.052334	106.049	Only caQTL (No Link)	predicted.celltype.l1.CD4_T,predicted.celltype.l2.CD4_TCM	predicted.celltype.l1.CD4_T,predicted.celltype.l2.CD4_TCM		chr9-113219869-113220368
chr9_113454989_C_T	0.013562	Inf	Only eQTL	predicted.celltype.l1.CD4_T,predicted.celltype.l1.Mono,predicted.celltype.l1.NK,predicted.celltype.l1.PBMC,predicted.celltype.l2.CD14_Mono,predicted.celltype.l2.CD4_Naive,predicted.celltype.l2.CD4_TCM,predicted.celltype.l2.CD8_TEM,predicted.celltype.l2.NK	predicted.celltype.l1.CD4_T,predicted.celltype.l1.Mono,predicted.celltype.l1.NK,predicted.celltype.l1.PBMC,predicted.celltype.l2.CD14_Mono,predicted.celltype.l2.CD4_Naive,predicted.celltype.l2.CD4_TCM,predicted.celltype.l2.CD8_TEM,predicted.celltype.l2.NK	ENSG00000148229
chr9_113533688_C_T	0.024175	42.7931	Only caQTL (With Link)	predicted.celltype.l1.B,predicted.celltype.l1.CD8_T,predicted.celltype.l2.CD14_Mono	predicted.celltype.l1.B,predicted.celltype.l1.CD8_T,predicted.celltype.l1.PBMC,predicted.celltype.l2.B_naive,predicted.celltype.l2.CD14_Mono,predicted.celltype.l2.CD4_Naive,predicted.celltype.l2.CD4_TCM,predicted.celltype.l2.NK		chr9-113578887-113579881,chr9-113555649-113556148
chr9_113579081_C_G	0.025596	9.82807	Only caQTL (With Link)	predicted.celltype.l1.B,predicted.celltype.l1.CD4_T,predicted.celltype.l1.CD8_T,predicted.celltype.l1.PBMC,predicted.celltype.l2.CD14_Mono,predicted.celltype.l2.CD8_TEM	predicted.celltype.l1.B,predicted.celltype.l1.CD4_T,predicted.celltype.l1.CD8_T,predicted.celltype.l1.NK,predicted.celltype.l1.PBMC,predicted.celltype.l2.B_naive,predicted.celltype.l2.CD14_Mono,predicted.celltype.l2.CD4_Naive,predicted.celltype.l2.CD4_TCM,predicted.celltype.l2.CD8_TEM,predicted.celltype.l2.NK		chr9-113578887-113579881,chr9-113555649-113556148,chr9-113533808-113534307
chr9_113967477_G_A	0.075527	5.59169	Only eQTL	predicted.celltype.l1.Mono,predicted.celltype.l2.CD14_Mono	predicted.celltype.l1.Mono,predicted.celltype.l2.CD14_Mono	ENSG00000157657
chr9_114110186_A_C	0.074842	8.90198	Only caQTL (No Link)	predicted.celltype.l1.PBMC	predicted.celltype.l1.PBMC		chr9-114107861-114108586
chr9_114409633_CCT_C	0.058476	5.79123	Only caQTL (With Link)	predicted.celltype.l1.Mono,predicted.celltype.l2.CD14_Mono	predicted.celltype.l1.Mono,predicted.celltype.l1.PBMC,predicted.celltype.l2.CD14_Mono		chr9-114409361-114409860
chr9_114435710_T_C	0.010665	134.125	Only caQTL (No Link)	predicted.celltype.l1.PBMC	predicted.celltype.l1.PBMC		chr9-114347604-114348103
chr9_114574458_A_G	0.102045	5.39064	Only caQTL (No Link)	predicted.celltype.l1.Mono,predicted.celltype.l1.PBMC	predicted.celltype.l1.Mono,predicted.celltype.l1.PBMC		chr9-114574371-114574870
chr9_114603298_C_T	0.009953	143.508	Only caQTL (No Link)	predicted.celltype.l1.B,predicted.celltype.l1.PBMC,predicted.celltype.l2.B_naive	predicted.celltype.l1.B,predicted.celltype.l1.PBMC,predicted.celltype.l2.B_naive		chr9-114566662-114567529
chr9_114861060_C_T	0.013569	5.91336	Only caQTL (With Link)	predicted.celltype.l1.B,predicted.celltype.l1.CD4_T,predicted.celltype.l1.PBMC,predicted.celltype.l2.B_naive,predicted.celltype.l2.CD4_Naive	predicted.celltype.l1.B,predicted.celltype.l1.CD4_T,predicted.celltype.l1.Mono,predicted.celltype.l1.PBMC,predicted.celltype.l2.B_naive,predicted.celltype.l2.CD14_Mono,predicted.celltype.l2.CD4_Naive	ENSG00000106952	chr9-114930044-114930860
chr9_114883047_G_A	0.014184	5.46596	Only caQTL (With Link)	predicted.celltype.l1.B,predicted.celltype.l1.CD4_T,predicted.celltype.l1.PBMC,predicted.celltype.l2.B_naive,predicted.celltype.l2.CD4_Naive	predicted.celltype.l1.B,predicted.celltype.l1.CD4_T,predicted.celltype.l1.PBMC,predicted.celltype.l2.B_naive,predicted.celltype.l2.CD4_Naive		chr9-114930044-114930860
chr9_114884703_C_T	0.090131	27.7245	Only caQTL (No Link)	predicted.celltype.l1.Mono,predicted.celltype.l1.PBMC,predicted.celltype.l2.CD14_Mono	predicted.celltype.l1.Mono,predicted.celltype.l1.PBMC,predicted.celltype.l2.CD14_Mono		chr9-114804442-114804941
chr9_114905183_A_C	0.051754	49.1258	Only caQTL (No Link)	predicted.celltype.l1.NK	predicted.celltype.l1.NK		chr9-114929066-114929872
chr9_116466931_G_A	0.003345	93.629	Only caQTL (No Link)	predicted.celltype.l2.CD16_Mono	predicted.celltype.l2.CD16_Mono		chr9-116504801-116505300
chr9_116687228_G_A	0.014603	Inf	Only caQTL (No Link)	predicted.celltype.l1.CD4_T,predicted.celltype.l1.CD8_T,predicted.celltype.l2.CD4_TCM,predicted.celltype.l2.CD8_TEM	predicted.celltype.l1.CD4_T,predicted.celltype.l1.CD8_T,predicted.celltype.l2.CD4_TCM,predicted.celltype.l2.CD8_TEM		chr9-116686565-116688157
chr9_116737175_A_C	0.014592	Inf	Only caQTL (No Link)	predicted.celltype.l1.PBMC	predicted.celltype.l1.PBMC		chr9-116736975-116737474
chr9_116965266_C_T	0.011927	10.7929	Only caQTL (With Link)	predicted.celltype.l1.PBMC	predicted.celltype.l1.Mono,predicted.celltype.l1.NK,predicted.celltype.l1.PBMC,predicted.celltype.l2.CD14_Mono,predicted.celltype.l2.NK		chr9-116945758-116946257,chr9-116958845-116959344,chr9-116957815-116958750,chr9-116990547-116991046,chr9-116935443-116935942
chr9_120909548_G_T	0.013323	6.34458	Only caQTL (No Link)	predicted.celltype.l2.CD8_TEM	predicted.celltype.l2.CD8_TEM		chr9-120855643-120856465
chr9_121133318_T_C	0.022088	53.6695	Only caQTL (With Link)	predicted.celltype.l1.CD4_T,predicted.celltype.l1.CD8_T,predicted.celltype.l1.NK,predicted.celltype.l1.PBMC,predicted.celltype.l2.CD4_Naive,predicted.celltype.l2.CD4_TCM,predicted.celltype.l2.CD8_TEM,predicted.celltype.l2.NK	predicted.celltype.l1.B,predicted.celltype.l1.CD4_T,predicted.celltype.l1.CD8_T,predicted.celltype.l1.NK,predicted.celltype.l1.PBMC,predicted.celltype.l2.B_naive,predicted.celltype.l2.CD4_Naive,predicted.celltype.l2.CD4_TCM,predicted.celltype.l2.CD8_Naive,predicted.celltype.l2.CD8_TEM,predicted.celltype.l2.NK,predicted.celltype.l2.Treg		chr9-121133070-121133569
chr9_121196643_G_A	0.018663	37.4239	Only caQTL (No Link)	predicted.celltype.l1.CD4_T,predicted.celltype.l1.PBMC	predicted.celltype.l1.CD4_T,predicted.celltype.l1.PBMC		chr9-121196371-121196870
chr9_121214538_A_T	0.022088	44.7587	Only caQTL (With Link)	predicted.celltype.l1.CD4_T,predicted.celltype.l1.CD8_T,predicted.celltype.l1.NK,predicted.celltype.l1.PBMC,predicted.celltype.l2.CD4_Naive,predicted.celltype.l2.CD4_TCM,predicted.celltype.l2.CD8_TEM,predicted.celltype.l2.NK	predicted.celltype.l1.B,predicted.celltype.l1.CD4_T,predicted.celltype.l1.CD8_T,predicted.celltype.l1.NK,predicted.celltype.l1.PBMC,predicted.celltype.l2.B_naive,predicted.celltype.l2.CD4_Naive,predicted.celltype.l2.CD4_TCM,predicted.celltype.l2.CD8_Naive,predicted.celltype.l2.CD8_TEM,predicted.celltype.l2.NK,predicted.celltype.l2.Treg		chr9-121133070-121133569
chr9_121249749_G_T	0.010088	6.54037	Full Cascade	predicted.celltype.l1.PBMC	predicted.celltype.l1.B,predicted.celltype.l1.DC,predicted.celltype.l1.Mono,predicted.celltype.l1.PBMC,predicted.celltype.l2.B_naive,predicted.celltype.l2.CD14_Mono	ENSG00000148180	chr9-121249505-121250004	chr9-121249505-121250004->ENSG00000148180
chr9_121332012_C_T	0.026952	8.82236	Only caQTL (With Link)	predicted.celltype.l1.CD4_T,predicted.celltype.l1.CD8_T,predicted.celltype.l1.Mono,predicted.celltype.l1.PBMC,predicted.celltype.l2.CD14_Mono,predicted.celltype.l2.CD8_TEM	predicted.celltype.l1.B,predicted.celltype.l1.CD4_T,predicted.celltype.l1.CD8_T,predicted.celltype.l1.Mono,predicted.celltype.l1.PBMC,predicted.celltype.l2.B_naive,predicted.celltype.l2.CD14_Mono,predicted.celltype.l2.CD4_Naive,predicted.celltype.l2.CD8_TEM		chr9-121369689-121370624
chr9_121370385_A_G	0.026914	8.52911	Only caQTL (With Link)	predicted.celltype.l1.CD4_T,predicted.celltype.l1.CD8_T,predicted.celltype.l1.Mono,predicted.celltype.l1.PBMC,predicted.celltype.l2.CD14_Mono,predicted.celltype.l2.CD8_TEM	predicted.celltype.l1.B,predicted.celltype.l1.CD4_T,predicted.celltype.l1.CD8_T,predicted.celltype.l1.Mono,predicted.celltype.l1.PBMC,predicted.celltype.l2.B_naive,predicted.celltype.l2.CD14_Mono,predicted.celltype.l2.CD4_Naive,predicted.celltype.l2.CD8_TEM		chr9-121369689-121370624
chr9_121722820_A_C	0.041005	67.0484	Only caQTL (No Link)	predicted.celltype.l1.B	predicted.celltype.l1.B		chr9-121698854-121699635
chr9_122213902_C_T	0.018093	16.0477	Only caQTL (With Link)	predicted.celltype.l1.CD4_T,predicted.celltype.l1.CD8_T,predicted.celltype.l1.PBMC,predicted.celltype.l2.CD4_Naive	predicted.celltype.l1.B,predicted.celltype.l1.CD4_T,predicted.celltype.l1.CD8_T,predicted.celltype.l1.PBMC,predicted.celltype.l2.B_naive,predicted.celltype.l2.CD4_Naive,predicted.celltype.l2.CD4_TCM,predicted.celltype.l2.CD8_TEM,predicted.celltype.l2.MAIT		chr9-122213484-122214286
chr9_122213904_C_T	0.018093	16.0629	Only caQTL (With Link)	predicted.celltype.l1.CD4_T,predicted.celltype.l1.CD8_T,predicted.celltype.l1.PBMC,predicted.celltype.l2.CD4_Naive	predicted.celltype.l1.B,predicted.celltype.l1.CD4_T,predicted.celltype.l1.CD8_T,predicted.celltype.l1.PBMC,predicted.celltype.l2.B_naive,predicted.celltype.l2.CD4_Naive,predicted.celltype.l2.CD4_TCM,predicted.celltype.l2.CD8_TEM,predicted.celltype.l2.MAIT		chr9-122213484-122214286
chr9_122221275_G_T	0.013538	41.3052	Only caQTL (No Link)	predicted.celltype.l1.PBMC	predicted.celltype.l1.PBMC		chr9-122219052-122220719
chr9_122912986_G_C	0.009737	21.2099	Only caQTL (With Link)	predicted.celltype.l1.CD4_T,predicted.celltype.l1.CD8_T,predicted.celltype.l1.PBMC,predicted.celltype.l2.CD4_Naive,predicted.celltype.l2.CD4_TCM,predicted.celltype.l2.CD8_TEM	predicted.celltype.l1.B,predicted.celltype.l1.CD4_T,predicted.celltype.l1.CD8_T,predicted.celltype.l1.PBMC,predicted.celltype.l2.B_naive,predicted.celltype.l2.CD4_Naive,predicted.celltype.l2.CD4_TCM,predicted.celltype.l2.CD8_Naive,predicted.celltype.l2.CD8_TEM,predicted.celltype.l2.MAIT		chr9-122912778-122913587
chr9_123268636_T_C	0.017098	6.32483	Only caQTL (With Link)	predicted.celltype.l1.CD4_T,predicted.celltype.l1.CD8_T,predicted.celltype.l1.Mono,predicted.celltype.l1.PBMC,predicted.celltype.l2.CD14_Mono,predicted.celltype.l2.CD4_Naive,predicted.celltype.l2.CD4_TCM,predicted.celltype.l2.CD8_TEM,predicted.celltype.l2.NK	predicted.celltype.l1.CD4_T,predicted.celltype.l1.CD8_T,predicted.celltype.l1.Mono,predicted.celltype.l1.NK,predicted.celltype.l1.PBMC,predicted.celltype.l2.CD14_Mono,predicted.celltype.l2.CD16_Mono,predicted.celltype.l2.CD4_Naive,predicted.celltype.l2.CD4_TCM,predicted.celltype.l2.CD8_TEM,predicted.celltype.l2.NK		chr9-123268447-123268946
chr9_123336140_C_T	0.046879	7.29254	Only caQTL (No Link)	predicted.celltype.l1.Mono,predicted.celltype.l1.NK,predicted.celltype.l2.CD14_Mono,predicted.celltype.l2.NK	predicted.celltype.l1.Mono,predicted.celltype.l1.NK,predicted.celltype.l2.CD14_Mono,predicted.celltype.l2.NK		chr9-123360142-123360641
chr9_123557161_C_G	0.019354	10.6416	Only caQTL (No Link)	predicted.celltype.l1.NK,predicted.celltype.l2.NK	predicted.celltype.l1.NK,predicted.celltype.l2.NK		chr9-123562987-123563486
chr9_126722857_A_T	0.012568	Inf	Only caQTL (With Link)	predicted.celltype.l1.NK,predicted.celltype.l1.PBMC	predicted.celltype.l1.CD4_T,predicted.celltype.l1.CD8_T,predicted.celltype.l1.Mono,predicted.celltype.l1.NK,predicted.celltype.l1.PBMC,predicted.celltype.l2.CD14_Mono,predicted.celltype.l2.CD4_Naive,predicted.celltype.l2.CD4_TCM,predicted.celltype.l2.NK		chr9-126722369-126723098
chr9_126844498_C_G	0.022035	89.54	Only caQTL (No Link)	predicted.celltype.l2.CD16_Mono	predicted.celltype.l2.CD16_Mono		chr9-126804751-126805250
chr9_126861848_C_G	0.02337	20.7983	Only eQTL	predicted.celltype.l1.Mono	predicted.celltype.l1.Mono	ENSG00000136828
chr9_127612210_G_A	0.027961	6.3155	Only caQTL (With Link)	predicted.celltype.l1.CD4_T,predicted.celltype.l1.CD8_T,predicted.celltype.l1.Mono,predicted.celltype.l1.PBMC,predicted.celltype.l2.CD14_Mono,predicted.celltype.l2.CD4_TCM,predicted.celltype.l2.CD8_TEM,predicted.celltype.l2.NK	predicted.celltype.l1.B,predicted.celltype.l1.CD4_T,predicted.celltype.l1.CD8_T,predicted.celltype.l1.Mono,predicted.celltype.l1.NK,predicted.celltype.l1.PBMC,predicted.celltype.l2.CD14_Mono,predicted.celltype.l2.CD4_Naive,predicted.celltype.l2.CD4_TCM,predicted.celltype.l2.CD8_Naive,predicted.celltype.l2.CD8_TEM,predicted.celltype.l2.NK		chr9-127611590-127612412,chr9-127607957-127608812
chr9_127750092_T_C	0.045458	74.163	Only caQTL (With Link)	predicted.celltype.l1.CD4_T,predicted.celltype.l2.CD4_Naive,predicted.celltype.l2.CD4_TCM	predicted.celltype.l1.CD4_T,predicted.celltype.l2.CD4_Naive,predicted.celltype.l2.CD4_TCM		chr9-127699199-127699698,chr9-127707620-127708119,chr9-127719981-127720937
chr9_127770150_T_G	0.014428	33.0647	Only caQTL (With Link)	predicted.celltype.l1.PBMC	predicted.celltype.l1.PBMC		chr9-127869837-127870336
chr9_127805912_T_C	0.008501	11.3047	Only caQTL (With Link)	predicted.celltype.l1.PBMC	predicted.celltype.l1.PBMC		chr9-127869837-127870336
chr9_127903733_G_C	0.016058	95.1522	caQTL + eQTL (No Link)	predicted.celltype.l1.CD4_T,predicted.celltype.l1.CD8_T,predicted.celltype.l1.PBMC,predicted.celltype.l2.CD4_Naive,predicted.celltype.l2.CD4_TCM,predicted.celltype.l2.CD8_TEM	predicted.celltype.l1.B,predicted.celltype.l1.CD4_T,predicted.celltype.l1.CD8_T,predicted.celltype.l1.Mono,predicted.celltype.l1.NK,predicted.celltype.l1.PBMC,predicted.celltype.l2.CD14_Mono,predicted.celltype.l2.CD4_Naive,predicted.celltype.l2.CD4_TCM,predicted.celltype.l2.CD8_TEM,predicted.celltype.l2.NK	ENSG00000106992	chr9-127903454-127903953,chr9-127915701-127916200,chr9-127904621-127906164
chr9_127943937_C_CTGGGGA	0.045711	10.6211	Only caQTL (With Link)	predicted.celltype.l1.CD4_T,predicted.celltype.l1.CD8_T,predicted.celltype.l1.PBMC,predicted.celltype.l2.CD4_Naive,predicted.celltype.l2.CD8_TEM	predicted.celltype.l1.CD4_T,predicted.celltype.l1.CD8_T,predicted.celltype.l1.NK,predicted.celltype.l1.PBMC,predicted.celltype.l2.CD4_Naive,predicted.celltype.l2.CD8_Naive,predicted.celltype.l2.CD8_TEM		chr9-127943622-127944121
chr9_127950015_CTCTG_C	0.045684	11.0459	Only caQTL (With Link)	predicted.celltype.l1.PBMC,predicted.celltype.l2.CD8_TEM	predicted.celltype.l1.CD4_T,predicted.celltype.l1.CD8_T,predicted.celltype.l1.NK,predicted.celltype.l1.PBMC,predicted.celltype.l2.CD4_Naive,predicted.celltype.l2.CD8_Naive,predicted.celltype.l2.CD8_TEM		chr9-127943622-127944121
chr9_128115888_G_A	0.038499	78.0675	Only caQTL (With Link)	predicted.celltype.l1.B,predicted.celltype.l1.Mono,predicted.celltype.l1.PBMC,predicted.celltype.l2.CD14_Mono,predicted.celltype.l2.CD16_Mono	predicted.celltype.l1.B,predicted.celltype.l1.Mono,predicted.celltype.l1.PBMC,predicted.celltype.l2.B_intermediate,predicted.celltype.l2.B_naive,predicted.celltype.l2.CD14_Mono,predicted.celltype.l2.CD16_Mono		chr9-128115628-128116127
chr9_128152791_C_T	0.008379	Inf	Only caQTL (With Link)	predicted.celltype.l1.B,predicted.celltype.l1.CD4_T,predicted.celltype.l1.CD8_T,predicted.celltype.l1.Mono,predicted.celltype.l1.PBMC,predicted.celltype.l2.CD14_Mono,predicted.celltype.l2.CD4_Naive,predicted.celltype.l2.CD4_TCM,predicted.celltype.l2.CD8_TEM	predicted.celltype.l1.B,predicted.celltype.l1.CD4_T,predicted.celltype.l1.CD8_T,predicted.celltype.l1.DC,predicted.celltype.l1.Mono,predicted.celltype.l1.NK,predicted.celltype.l1.PBMC,predicted.celltype.l1.other_T,predicted.celltype.l2.B_intermediate,predicted.celltype.l2.B_naive,predicted.celltype.l2.CD14_Mono,predicted.celltype.l2.CD4_Naive,predicted.celltype.l2.CD4_TCM,predicted.celltype.l2.CD8_TEM,predicted.celltype.l2.NK,predicted.celltype.l2.Treg		chr9-128249998-128250833,chr9-128218668-128219167
chr9_128159768_C_G	0.028107	57.8028	Only caQTL (No Link)	predicted.celltype.l2.CD16_Mono,predicted.celltype.l2.CD4_TEM,predicted.celltype.l2.MAIT	predicted.celltype.l2.CD16_Mono,predicted.celltype.l2.CD4_TEM,predicted.celltype.l2.MAIT		chr9-128218668-128219167,chr9-128249998-128250833
chr9_128204435_G_C	0.008353	57.8606	Only caQTL (With Link)	predicted.celltype.l1.CD8_T,predicted.celltype.l2.CD4_Naive,predicted.celltype.l2.CD4_TCM	predicted.celltype.l1.B,predicted.celltype.l1.CD4_T,predicted.celltype.l1.CD8_T,predicted.celltype.l1.DC,predicted.celltype.l1.Mono,predicted.celltype.l1.NK,predicted.celltype.l1.PBMC,predicted.celltype.l1.other_T,predicted.celltype.l2.B_intermediate,predicted.celltype.l2.B_naive,predicted.celltype.l2.CD14_Mono,predicted.celltype.l2.CD4_Naive,predicted.celltype.l2.CD4_TCM,predicted.celltype.l2.CD8_TEM,predicted.celltype.l2.NK,predicted.celltype.l2.Treg		chr9-128249998-128250833,chr9-128218668-128219167,chr9-128255178-128255677
chr9_128278044_C_G	0.027738	67.2394	Only caQTL (No Link)	predicted.celltype.l2.CD16_Mono,predicted.celltype.l2.CD4_TEM	predicted.celltype.l2.CD16_Mono,predicted.celltype.l2.CD4_TEM		chr9-128218668-128219167,chr9-128249998-128250833
chr9_128346300_C_G	0.01881	74.2927	Only caQTL (No Link)	predicted.celltype.l2.MAIT	predicted.celltype.l2.MAIT		chr9-128249998-128250833
chr9_128689250_A_C	0.022703	62.0918	Only caQTL (With Link)	predicted.celltype.l1.CD4_T,predicted.celltype.l1.CD8_T,predicted.celltype.l1.Mono,predicted.celltype.l1.PBMC,predicted.celltype.l2.CD14_Mono,predicted.celltype.l2.CD4_Naive,predicted.celltype.l2.CD4_TCM,predicted.celltype.l2.CD8_TEM	predicted.celltype.l1.CD4_T,predicted.celltype.l1.CD8_T,predicted.celltype.l1.Mono,predicted.celltype.l1.NK,predicted.celltype.l1.PBMC,predicted.celltype.l2.CD14_Mono,predicted.celltype.l2.CD4_Naive,predicted.celltype.l2.CD4_TCM,predicted.celltype.l2.CD8_TEM,predicted.celltype.l2.NK,predicted.celltype.l2.Treg		chr9-128688903-128690205
chr9_128902530_A_G	0.017623	13.7117	Only caQTL (With Link)	predicted.celltype.l1.CD4_T,predicted.celltype.l1.CD8_T,predicted.celltype.l1.PBMC,predicted.celltype.l2.CD4_Naive,predicted.celltype.l2.CD4_TCM	predicted.celltype.l1.CD4_T,predicted.celltype.l1.CD8_T,predicted.celltype.l1.NK,predicted.celltype.l1.PBMC,predicted.celltype.l2.CD4_Naive,predicted.celltype.l2.CD4_TCM,predicted.celltype.l2.CD8_Naive,predicted.celltype.l2.CD8_TEM,predicted.celltype.l2.NK		chr9-128901846-128902756,chr9-128893348-128893847
chr9_128922562_G_C	0.031404	Inf	Only caQTL (With Link)	predicted.celltype.l2.CD8_TEM	predicted.celltype.l1.CD8_T,predicted.celltype.l1.NK,predicted.celltype.l2.CD8_TEM,predicted.celltype.l2.NK		chr9-128922366-128922865
chr9_129178429_C_T	0.035434	10.2029	Only caQTL (With Link)	predicted.celltype.l1.CD4_T,predicted.celltype.l1.CD8_T,predicted.celltype.l1.PBMC,predicted.celltype.l2.CD14_Mono,predicted.celltype.l2.CD8_TEM	predicted.celltype.l1.CD4_T,predicted.celltype.l1.CD8_T,predicted.celltype.l1.Mono,predicted.celltype.l1.PBMC,predicted.celltype.l2.CD14_Mono,predicted.celltype.l2.CD8_TEM		chr9-129178074-129178573
chr9_129257114_C_T	0.014193	77.9485	Only caQTL (No Link)	predicted.celltype.l2.Treg	predicted.celltype.l2.Treg		chr9-129178074-129178573
chr9_129417672_C_T	0.009292	7.28361	Only caQTL (With Link)	predicted.celltype.l1.PBMC	predicted.celltype.l1.NK,predicted.celltype.l1.PBMC,predicted.celltype.l2.NK		chr9-129337321-129337820,chr9-129383546-129384428
chr9_129444069_T_G	0.02251	38.9357	Only caQTL (No Link)	predicted.celltype.l1.PBMC	predicted.celltype.l1.PBMC		chr9-129443740-129444239
chr9_129824060_C_G	0.029764	146.77	Only caQTL (No Link)	predicted.celltype.l2.CD4_TCM	predicted.celltype.l2.CD4_TCM		chr9-129737233-129738257
chr9_130144045_C_T	0.016462	Inf	Only caQTL (No Link)	predicted.celltype.l1.CD8_T	predicted.celltype.l1.CD8_T		chr9-130143506-130144299
chr9_130388672_GCC_G	0.020176	19.1761	Only caQTL (No Link)	predicted.celltype.l1.PBMC	predicted.celltype.l1.PBMC		chr9-130320719-130321504
chr9_131259621_C_T	0.031535	103.751	Only caQTL (No Link)	predicted.celltype.l1.NK,predicted.celltype.l2.NK	predicted.celltype.l1.NK,predicted.celltype.l2.NK		chr9-131336163-131336918
chr9_131336389_A_G	0.028414	43.6936	Only caQTL (With Link)	predicted.celltype.l1.CD4_T,predicted.celltype.l1.CD8_T,predicted.celltype.l1.PBMC,predicted.celltype.l2.CD4_Naive	predicted.celltype.l1.CD4_T,predicted.celltype.l1.CD8_T,predicted.celltype.l1.Mono,predicted.celltype.l1.PBMC,predicted.celltype.l2.CD14_Mono,predicted.celltype.l2.CD4_Naive		chr9-131336163-131336918
chr9_131399884_C_G	0.031196	58.2568	Only caQTL (No Link)	predicted.celltype.l1.CD4_T,predicted.celltype.l1.PBMC,predicted.celltype.l2.CD4_TCM	predicted.celltype.l1.CD4_T,predicted.celltype.l1.PBMC,predicted.celltype.l2.CD4_TCM		chr9-131419213-131419712
chr9_131402335_G_A	0.031387	20.2742	Only caQTL (No Link)	predicted.celltype.l1.PBMC	predicted.celltype.l1.PBMC		chr9-131402081-131402750
chr9_131503021_C_A	0.005662	96.8036	Only caQTL (With Link)	predicted.celltype.l1.Mono	predicted.celltype.l1.Mono		chr9-131502681-131503491
chr9_131660996_C_G	0.027882	15.7069	Only caQTL (With Link)	predicted.celltype.l1.Mono,predicted.celltype.l1.PBMC,predicted.celltype.l2.CD14_Mono	predicted.celltype.l1.Mono,predicted.celltype.l1.PBMC,predicted.celltype.l2.CD14_Mono		chr9-131598087-131598586,chr9-131603184-131604162
chr9_131719811_G_A	0.018328	40.8112	Only caQTL (With Link)	predicted.celltype.l1.CD4_T,predicted.celltype.l1.PBMC,predicted.celltype.l2.CD4_Naive,predicted.celltype.l2.CD8_TEM	predicted.celltype.l1.CD4_T,predicted.celltype.l1.PBMC,predicted.celltype.l2.CD4_Naive,predicted.celltype.l2.CD4_TCM,predicted.celltype.l2.CD8_TEM		chr9-131755522-131756021
chr9_131816768_A_G	0.022896	93.5557	Only caQTL (No Link)	predicted.celltype.l1.CD8_T,predicted.celltype.l1.PBMC,predicted.celltype.l2.CD8_TEM	predicted.celltype.l1.CD8_T,predicted.celltype.l1.PBMC,predicted.celltype.l2.CD8_TEM		chr9-131838066-131838565
chr9_132252793_G_T	0.020448	19.202	Only caQTL (With Link)	predicted.celltype.l1.CD4_T,predicted.celltype.l1.PBMC	predicted.celltype.l1.B,predicted.celltype.l1.CD4_T,predicted.celltype.l1.CD8_T,predicted.celltype.l1.Mono,predicted.celltype.l1.NK,predicted.celltype.l1.PBMC,predicted.celltype.l1.other_T,predicted.celltype.l2.B_naive,predicted.celltype.l2.CD14_Mono,predicted.celltype.l2.CD4_Naive,predicted.celltype.l2.CD4_TCM,predicted.celltype.l2.CD8_Naive,predicted.celltype.l2.CD8_TEM,predicted.celltype.l2.MAIT,predicted.celltype.l2.NK		chr9-132252101-132253058
chr9_132885061_C_A	0.042201	31.3565	Only caQTL (No Link)	predicted.celltype.l1.CD8_T,predicted.celltype.l1.PBMC	predicted.celltype.l1.CD8_T,predicted.celltype.l1.PBMC		chr9-132812309-132812808
chr9_132960474_T_C	0.016418	Inf	Only caQTL (No Link)	predicted.celltype.l1.B	predicted.celltype.l1.B		chr9-132994537-132995036
chr9_133355618_G_A	0.014606	162.286	Only caQTL (With Link)	predicted.celltype.l1.PBMC	predicted.celltype.l1.PBMC,predicted.celltype.l2.NK		chr9-133406744-133407243
chr9_133362516_T_C	0.013236	Inf	Only caQTL (No Link)	predicted.celltype.l1.PBMC	predicted.celltype.l1.PBMC		chr9-133274560-133276131
chr9_133376282_G_C	0.011619	Inf	Only caQTL (With Link)	predicted.celltype.l1.CD4_T,predicted.celltype.l1.PBMC,predicted.celltype.l2.CD4_Naive	predicted.celltype.l1.CD4_T,predicted.celltype.l1.PBMC,predicted.celltype.l2.CD4_Naive,predicted.celltype.l2.CD4_TCM		chr9-133375942-133376441
chr9_133406953_C_G	0.012101	Inf	Only caQTL (With Link)	predicted.celltype.l1.CD4_T,predicted.celltype.l1.PBMC,predicted.celltype.l2.CD4_Naive	predicted.celltype.l1.CD4_T,predicted.celltype.l1.PBMC,predicted.celltype.l2.CD4_Naive		chr9-133406744-133407243
chr9_133636606_C_T	0.04985	17.6855	Only caQTL (No Link)	predicted.celltype.l1.Mono	predicted.celltype.l1.Mono		chr9-133703474-133703973
chr9_133660240_C_T	0.027568	5.89395	Full Cascade	predicted.celltype.l1.CD4_T	predicted.celltype.l1.CD4_T,predicted.celltype.l1.CD8_T,predicted.celltype.l1.DC,predicted.celltype.l1.PBMC,predicted.celltype.l2.B_intermediate,predicted.celltype.l2.B_naive,predicted.celltype.l2.CD14_Mono,predicted.celltype.l2.CD4_Naive,predicted.celltype.l2.CD4_TCM,predicted.celltype.l2.CD8_Naive,predicted.celltype.l2.CD8_TEM,predicted.celltype.l2.Treg	ENSG00000123453	chr9-133683385-133684585,chr9-133658623-133659951,chr9-133656413-133657839,chr9-133709267-133709766,chr9-133702399-133703222,chr9-133701041-133702378,chr9-133677025-133677524,chr9-133703474-133703973	chr9-133683385-133684585->ENSG00000123453
chr9_133702652_C_T	0.024486	12.6064	Only caQTL (With Link)	predicted.celltype.l1.B,predicted.celltype.l1.CD4_T,predicted.celltype.l1.CD8_T,predicted.celltype.l1.PBMC,predicted.celltype.l2.CD4_Naive,predicted.celltype.l2.CD4_TCM	predicted.celltype.l1.B,predicted.celltype.l1.CD4_T,predicted.celltype.l1.CD8_T,predicted.celltype.l1.Mono,predicted.celltype.l1.NK,predicted.celltype.l1.PBMC,predicted.celltype.l1.other_T,predicted.celltype.l2.B_naive,predicted.celltype.l2.CD14_Mono,predicted.celltype.l2.CD4_Naive,predicted.celltype.l2.CD4_TCM,predicted.celltype.l2.CD4_TEM,predicted.celltype.l2.CD8_TEM,predicted.celltype.l2.MAIT,predicted.celltype.l2.NK,predicted.celltype.l2.Treg		chr9-133702399-133703222,chr9-133709267-133709766,chr9-133683385-133684585,chr9-133701041-133702378,chr9-133703474-133703973,chr9-133726241-133727648,chr9-133677025-133677524,chr9-133656413-133657839
chr9_134092947_C_T	0.015343	10.8748	Only caQTL (No Link)	predicted.celltype.l2.CD4_Naive	predicted.celltype.l2.CD4_Naive		chr9-133991572-133993373
chr9_134379188_C_T	0.015335	19.4984	Only caQTL (With Link)	predicted.celltype.l1.CD8_T,predicted.celltype.l1.PBMC	predicted.celltype.l1.CD8_T,predicted.celltype.l1.PBMC,predicted.celltype.l2.CD4_Naive,predicted.celltype.l2.CD8_TEM		chr9-134325876-134326580,chr9-134377905-134378404
chr9_134433119_G_A	0.014179	5.65251	Only caQTL (With Link)	predicted.celltype.l1.CD4_T,predicted.celltype.l1.CD8_T,predicted.celltype.l1.PBMC	predicted.celltype.l1.CD4_T,predicted.celltype.l1.CD8_T,predicted.celltype.l1.Mono,predicted.celltype.l1.PBMC,predicted.celltype.l2.CD14_Mono,predicted.celltype.l2.CD4_Naive,predicted.celltype.l2.CD4_TEM,predicted.celltype.l2.CD8_TEM		chr9-134381350-134382526
chr9_134438462_C_T	0.012453	11.3067	Only caQTL (No Link)	predicted.celltype.l2.CD4_TCM	predicted.celltype.l2.CD4_TCM		chr9-134381350-134382526
chr9_134449865_T_C	0.036737	207.583	Only caQTL (With Link)	predicted.celltype.l1.B,predicted.celltype.l1.CD4_T,predicted.celltype.l1.PBMC	predicted.celltype.l1.B,predicted.celltype.l1.CD4_T,predicted.celltype.l1.CD8_T,predicted.celltype.l1.NK,predicted.celltype.l1.PBMC,predicted.celltype.l1.other_T,predicted.celltype.l2.B_naive,predicted.celltype.l2.CD4_Naive,predicted.celltype.l2.CD4_TCM,predicted.celltype.l2.CD4_TEM,predicted.celltype.l2.CD8_TEM,predicted.celltype.l2.NK,predicted.celltype.l2.Treg		chr9-134449519-134450018,chr9-134455888-134456884
chr9_134485881_TG_T	0.0225	8.60713	Only caQTL (No Link)	predicted.celltype.l1.B	predicted.celltype.l1.B		chr9-134485574-134486327
chr9_134933562_C_A	0.02689	9.09925	Only caQTL (With Link)	predicted.celltype.l1.PBMC	predicted.celltype.l1.PBMC		chr9-134922333-134923262
chr9_135451552_A_G	0.046882	38.956	Only caQTL (With Link)	predicted.celltype.l1.Mono	predicted.celltype.l1.Mono		chr9-135478807-135481037
chr9_135956678_C_T	0.057142	17.4802	Only caQTL (No Link)	predicted.celltype.l1.Mono,predicted.celltype.l1.PBMC,predicted.celltype.l2.CD14_Mono,predicted.celltype.l2.CD16_Mono	predicted.celltype.l1.Mono,predicted.celltype.l1.PBMC,predicted.celltype.l2.CD14_Mono,predicted.celltype.l2.CD16_Mono		chr9-135958393-135958892
chr9_135958607_C_G	0.05714	17.0257	Only caQTL (No Link)	predicted.celltype.l1.Mono,predicted.celltype.l1.PBMC,predicted.celltype.l2.CD14_Mono,predicted.celltype.l2.CD16_Mono	predicted.celltype.l1.Mono,predicted.celltype.l1.PBMC,predicted.celltype.l2.CD14_Mono,predicted.celltype.l2.CD16_Mono		chr9-135958393-135958892
chr9_135996085_G_C	0.013763	11.6945	Only caQTL (With Link)	predicted.celltype.l1.CD4_T,predicted.celltype.l1.CD8_T,predicted.celltype.l1.PBMC,predicted.celltype.l2.CD4_Naive,predicted.celltype.l2.CD8_TEM	predicted.celltype.l1.B,predicted.celltype.l1.CD4_T,predicted.celltype.l1.CD8_T,predicted.celltype.l1.PBMC,predicted.celltype.l2.CD4_Naive,predicted.celltype.l2.CD4_TCM,predicted.celltype.l2.CD8_TEM,predicted.celltype.l2.Treg		chr9-135990529-135991395,chr9-135992619-135993118
chr9_136036746_T_C	0.018641	Inf	Only caQTL (No Link)	predicted.celltype.l1.NK,predicted.celltype.l2.NK	predicted.celltype.l1.NK,predicted.celltype.l2.NK		chr9-135990529-135991395
chr9_136064711_G_A	0.011813	34.9411	Only caQTL (With Link)	predicted.celltype.l1.CD4_T,predicted.celltype.l1.PBMC	predicted.celltype.l1.CD4_T,predicted.celltype.l1.CD8_T,predicted.celltype.l1.PBMC,predicted.celltype.l2.CD8_TEM		chr9-135967478-135967977
chr9_136083840_G_A	0.047076	636.428	Only caQTL (No Link)	predicted.celltype.l2.CD4_TCM	predicted.celltype.l1.B,predicted.celltype.l2.CD4_TCM		chr9-136118171-136119648
chr9_136094306_C_A	0.024428	24.7173	Only caQTL (With Link)	predicted.celltype.l1.PBMC	predicted.celltype.l1.CD4_T,predicted.celltype.l1.PBMC		chr9-136093964-136094979
chr9_136113973_G_A	0.048038	640.754	Only caQTL (With Link)	predicted.celltype.l2.CD14_Mono	predicted.celltype.l1.B,predicted.celltype.l1.NK,predicted.celltype.l2.CD14_Mono,predicted.celltype.l2.NK		chr9-136118171-136119648
chr9_136135927_T_G	0.024452	15.1499	Only caQTL (With Link)	predicted.celltype.l1.PBMC	predicted.celltype.l1.CD4_T,predicted.celltype.l1.CD8_T,predicted.celltype.l1.PBMC,predicted.celltype.l2.CD4_Naive		chr9-136132456-136133555
chr9_136135960_C_G	0.024452	14.456	Only caQTL (With Link)	predicted.celltype.l1.PBMC	predicted.celltype.l1.CD4_T,predicted.celltype.l1.CD8_T,predicted.celltype.l1.PBMC,predicted.celltype.l2.CD4_Naive		chr9-136132456-136133555
chr9_136161699_C_A	0.01074	118.46	Only caQTL (No Link)	predicted.celltype.l2.CD4_Naive	predicted.celltype.l2.CD4_Naive		chr9-136201672-136202171
chr9_136247524_G_A	0.007326	Inf	Only caQTL (No Link)	predicted.celltype.l2.B_intermediate	predicted.celltype.l2.B_intermediate		chr9-136339139-136339638
chr9_136504593_G_A	0.014055	10.6193	Only caQTL (With Link)	predicted.celltype.l1.CD4_T,predicted.celltype.l1.PBMC	predicted.celltype.l1.CD4_T,predicted.celltype.l1.PBMC,predicted.celltype.l2.CD4_Naive		chr9-136410349-136411120,chr9-136527655-136528639
chr9_136533558_G_A	0.010602	34.3116	Only caQTL (No Link)	predicted.celltype.l1.PBMC	predicted.celltype.l1.PBMC		chr9-136556492-136557535
chr9_136539355_G_A	0.011182	57.794	Only caQTL (With Link)	predicted.celltype.l1.CD8_T,predicted.celltype.l1.PBMC,predicted.celltype.l2.CD8_TEM	predicted.celltype.l1.CD8_T,predicted.celltype.l1.NK,predicted.celltype.l1.PBMC,predicted.celltype.l2.CD8_TEM,predicted.celltype.l2.NK		chr9-136538603-136539584
chr9_136556024_C_T	0.017081	9.23698	Only caQTL (With Link)	predicted.celltype.l1.PBMC,predicted.celltype.l2.CD8_TEM	predicted.celltype.l1.PBMC,predicted.celltype.l2.CD8_TEM		chr9-136527655-136528639
chr9_136564840_T_G	0.044856	9.89998	Only caQTL (With Link)	predicted.celltype.l1.DC,predicted.celltype.l1.Mono,predicted.celltype.l1.PBMC,predicted.celltype.l2.CD14_Mono	predicted.celltype.l1.DC,predicted.celltype.l1.Mono,predicted.celltype.l1.PBMC,predicted.celltype.l2.CD14_Mono,predicted.celltype.l2.CD16_Mono		chr9-136564562-136565061,chr9-136603691-136604581
chr9_136568335_C_T	0.027363	26.1482	Only caQTL (With Link)	predicted.celltype.l1.CD4_T,predicted.celltype.l1.DC	predicted.celltype.l1.CD4_T,predicted.celltype.l1.DC		chr9-136538603-136539584,chr9-136619667-136620166
chr9_136603959_G_A	0.050182	5.1125	Only caQTL (No Link)	predicted.celltype.l1.Mono,predicted.celltype.l1.NK,predicted.celltype.l1.PBMC,predicted.celltype.l2.CD14_Mono,predicted.celltype.l2.NK	predicted.celltype.l1.Mono,predicted.celltype.l1.NK,predicted.celltype.l1.PBMC,predicted.celltype.l2.CD14_Mono,predicted.celltype.l2.CD4_TCM,predicted.celltype.l2.NK		chr9-136603691-136604581,chr9-136526773-136527525
chr9_136707659_G_A	0.065204	63.478	Only caQTL (No Link)	predicted.celltype.l2.B_naive,predicted.celltype.l2.CD16_Mono,predicted.celltype.l2.NK	predicted.celltype.l2.B_naive,predicted.celltype.l2.CD16_Mono,predicted.celltype.l2.NK		chr9-136686907-136688321,chr9-136698012-136698511,chr9-136619667-136620166
chr9_136726874_G_A	0.021159	7.08755	Only caQTL (With Link)	predicted.celltype.l1.CD4_T,predicted.celltype.l1.CD8_T,predicted.celltype.l1.Mono,predicted.celltype.l1.NK,predicted.celltype.l1.PBMC,predicted.celltype.l2.CD4_Naive,predicted.celltype.l2.CD8_TEM	predicted.celltype.l1.B,predicted.celltype.l1.CD4_T,predicted.celltype.l1.CD8_T,predicted.celltype.l1.DC,predicted.celltype.l1.Mono,predicted.celltype.l1.NK,predicted.celltype.l1.PBMC,predicted.celltype.l1.other_T,predicted.celltype.l2.B_intermediate,predicted.celltype.l2.B_naive,predicted.celltype.l2.CD14_Mono,predicted.celltype.l2.CD16_Mono,predicted.celltype.l2.CD4_Naive,predicted.celltype.l2.CD4_TCM,predicted.celltype.l2.CD4_TEM,predicted.celltype.l2.CD8_Naive,predicted.celltype.l2.CD8_TEM,predicted.celltype.l2.MAIT,predicted.celltype.l2.NK,predicted.celltype.l2.Treg		chr9-136726604-136727103,chr9-136748685-136749184
chr9_136748858_C_T	0.019227	8.52087	Only caQTL (No Link)	predicted.celltype.l1.Mono,predicted.celltype.l2.CD14_Mono	predicted.celltype.l1.Mono,predicted.celltype.l2.B_intermediate,predicted.celltype.l2.CD14_Mono,predicted.celltype.l2.CD16_Mono,predicted.celltype.l2.Treg		chr9-136748685-136749184,chr9-136726604-136727103
chr9_136851670_C_T	0.032187	136.154	Only caQTL (With Link)	predicted.celltype.l1.PBMC	predicted.celltype.l1.NK,predicted.celltype.l1.PBMC,predicted.celltype.l2.NK		chr9-136788496-136788995,chr9-136882462-136882961
chr9_136992234_C_A	0.013751	68.7284	Only caQTL (With Link)	predicted.celltype.l1.CD4_T,predicted.celltype.l1.Mono,predicted.celltype.l1.NK,predicted.celltype.l1.PBMC,predicted.celltype.l2.CD14_Mono,predicted.celltype.l2.NK	predicted.celltype.l1.CD4_T,predicted.celltype.l1.Mono,predicted.celltype.l1.NK,predicted.celltype.l1.PBMC,predicted.celltype.l2.CD14_Mono,predicted.celltype.l2.NK		chr9-136991679-136993033
chr9_137024401_AG_A	0.02874	9.96511	Only caQTL (With Link)	predicted.celltype.l1.PBMC	predicted.celltype.l1.PBMC		chr9-137028710-137029783
chr9_137034700_G_A	0.070944	6.22254	Positional Cascade	predicted.celltype.l1.CD4_T	predicted.celltype.l1.CD4_T	ENSG00000107281		chr9-137034491-137035640->ENSG00000107281
chr9_137051164_C_T	0.010145	45.2457	Only caQTL (With Link)	predicted.celltype.l1.CD4_T,predicted.celltype.l1.PBMC	predicted.celltype.l1.CD4_T,predicted.celltype.l1.PBMC		chr9-137067648-137068147
chr9_137064133_C_T	0.014116	39.854	Only caQTL (With Link)	predicted.celltype.l1.CD4_T,predicted.celltype.l1.Mono,predicted.celltype.l1.NK,predicted.celltype.l2.CD14_Mono,predicted.celltype.l2.NK	predicted.celltype.l1.CD4_T,predicted.celltype.l1.Mono,predicted.celltype.l1.NK,predicted.celltype.l1.PBMC,predicted.celltype.l2.CD14_Mono,predicted.celltype.l2.NK		chr9-136991679-136993033
chr9_137160880_T_C	0.025388	293.479	Only caQTL (With Link)	predicted.celltype.l1.B,predicted.celltype.l1.CD8_T,predicted.celltype.l2.CD4_Naive	predicted.celltype.l1.B,predicted.celltype.l1.CD8_T,predicted.celltype.l2.B_naive,predicted.celltype.l2.CD4_Naive		chr9-137254569-137255897
chr9_137175917_A_G	0.009908	8.64112	caQTL + eQTL (No Link)	predicted.celltype.l1.CD4_T,predicted.celltype.l1.PBMC	predicted.celltype.l1.CD4_T,predicted.celltype.l1.CD8_T,predicted.celltype.l1.NK,predicted.celltype.l1.PBMC,predicted.celltype.l2.CD8_TEM,predicted.celltype.l2.NK	ENSG00000176978	chr9-137205186-137205908
chr9_137234958_C_A	0.005321	46.8426	Only caQTL (With Link)	predicted.celltype.l1.B	predicted.celltype.l1.B		chr9-137234685-137235448
chr9_137241299_G_T	0.104904	31.1015	Only caQTL (With Link)	predicted.celltype.l1.B,predicted.celltype.l1.CD4_T,predicted.celltype.l1.CD8_T,predicted.celltype.l1.NK,predicted.celltype.l1.PBMC,predicted.celltype.l2.B_naive,predicted.celltype.l2.CD4_Naive,predicted.celltype.l2.CD4_TCM,predicted.celltype.l2.CD8_TEM,predicted.celltype.l2.NK	predicted.celltype.l1.B,predicted.celltype.l1.CD4_T,predicted.celltype.l1.CD8_T,predicted.celltype.l1.NK,predicted.celltype.l1.PBMC,predicted.celltype.l2.B_naive,predicted.celltype.l2.CD4_Naive,predicted.celltype.l2.CD4_TCM,predicted.celltype.l2.CD4_TEM,predicted.celltype.l2.CD8_TEM,predicted.celltype.l2.NK		chr9-137240879-137241378,chr9-137241414-137241913
chr9_137285826_G_A	0.026794	282.268	Only caQTL (No Link)	predicted.celltype.l1.PBMC	predicted.celltype.l1.PBMC		chr9-137343766-137344265
chr9_137291204_C_A	0.103988	30.9054	Only caQTL (With Link)	predicted.celltype.l1.Mono,predicted.celltype.l1.PBMC,predicted.celltype.l2.CD14_Mono	predicted.celltype.l1.Mono,predicted.celltype.l1.PBMC,predicted.celltype.l2.CD14_Mono		chr9-137240879-137241378,chr9-137241414-137241913
chr9_137305806_G_A	0.031952	21.2921	Only caQTL (With Link)	predicted.celltype.l1.Mono,predicted.celltype.l1.PBMC,predicted.celltype.l2.CD14_Mono	predicted.celltype.l1.Mono,predicted.celltype.l1.PBMC,predicted.celltype.l2.CD14_Mono,predicted.celltype.l2.CD4_TCM		chr9-137305464-137305963
chr9_137337629_C_T	0.030844	8.42954	Only caQTL (With Link)	predicted.celltype.l2.CD4_TCM,predicted.celltype.l2.CD8_TEM	predicted.celltype.l2.CD4_TCM,predicted.celltype.l2.CD8_TEM		chr9-137301796-137302884
chr9_137400684_G_A	0.041011	132.37	Only caQTL (With Link)	predicted.celltype.l1.Mono	predicted.celltype.l1.Mono,predicted.celltype.l2.CD14_Mono		chr9-137315986-137316872,chr9-137462905-137463404
chr9_137457755_C_T	0.027953	Inf	Only caQTL (With Link)	predicted.celltype.l1.CD8_T,predicted.celltype.l1.Mono,predicted.celltype.l2.CD14_Mono,predicted.celltype.l2.CD8_TEM	predicted.celltype.l1.CD8_T,predicted.celltype.l1.Mono,predicted.celltype.l2.CD14_Mono,predicted.celltype.l2.CD8_TEM		chr9-137422551-137423539,chr9-137461787-137462286
chr9_137476467_T_C	0.101905	42.7865	Only caQTL (With Link)	predicted.celltype.l2.CD8_TEM	predicted.celltype.l1.CD4_T,predicted.celltype.l1.PBMC,predicted.celltype.l2.CD4_Naive,predicted.celltype.l2.CD8_TEM,predicted.celltype.l2.NK		chr9-137502030-137502903,chr9-137410389-137410955,chr9-137545621-137546120,chr9-137458892-137459647
chr9_137512044_A_G	0.01388	25.582	Only caQTL (With Link)	predicted.celltype.l1.CD8_T,predicted.celltype.l1.PBMC	predicted.celltype.l1.B,predicted.celltype.l1.CD4_T,predicted.celltype.l1.CD8_T,predicted.celltype.l1.PBMC,predicted.celltype.l2.CD4_Naive		chr9-137550912-137552557
chr9_137515275_G_A	0.009883	50.9109	Only caQTL (No Link)	predicted.celltype.l1.CD8_T,predicted.celltype.l1.NK,predicted.celltype.l2.CD8_TEM,predicted.celltype.l2.NK	predicted.celltype.l1.CD8_T,predicted.celltype.l1.NK,predicted.celltype.l2.CD8_TEM,predicted.celltype.l2.NK		chr9-137502030-137502903
chr9_137545231_G_C	0.0294	36.1965	Only caQTL (With Link)	predicted.celltype.l1.CD4_T,predicted.celltype.l1.PBMC	predicted.celltype.l1.CD4_T,predicted.celltype.l1.PBMC,predicted.celltype.l1.other_T,predicted.celltype.l2.CD8_TEM,predicted.celltype.l2.MAIT		chr9-137453752-137454697,chr9-137445211-137445710,chr9-137470756-137471255,chr9-137461787-137462286
chr9_137547044_G_C	0.010129	51.9765	Only caQTL (No Link)	predicted.celltype.l1.CD8_T,predicted.celltype.l1.NK,predicted.celltype.l2.CD8_TEM,predicted.celltype.l2.NK	predicted.celltype.l1.CD8_T,predicted.celltype.l1.NK,predicted.celltype.l2.CD8_TEM,predicted.celltype.l2.NK		chr9-137502030-137502903
chr9_137586795_T_G	0.103167	6.9335	Only caQTL (With Link)	predicted.celltype.l1.CD8_T,predicted.celltype.l1.Mono,predicted.celltype.l1.PBMC,predicted.celltype.l2.CD14_Mono,predicted.celltype.l2.CD8_TEM,predicted.celltype.l2.NK	predicted.celltype.l1.B,predicted.celltype.l1.CD4_T,predicted.celltype.l1.CD8_T,predicted.celltype.l1.DC,predicted.celltype.l1.Mono,predicted.celltype.l1.NK,predicted.celltype.l1.PBMC,predicted.celltype.l2.B_intermediate,predicted.celltype.l2.B_naive,predicted.celltype.l2.CD14_Mono,predicted.celltype.l2.CD16_Mono,predicted.celltype.l2.CD4_Naive,predicted.celltype.l2.CD4_TCM,predicted.celltype.l2.CD8_Naive,predicted.celltype.l2.CD8_TEM,predicted.celltype.l2.NK,predicted.celltype.l2.NK_CD56bright,predicted.celltype.l2.Treg		chr9-137550912-137552557,chr9-137669195-137669694,chr9-137545621-137546120
chr9_137655544_T_G	0.023009	24.1161	Only caQTL (With Link)	predicted.celltype.l1.B	predicted.celltype.l1.B		chr9-137672764-137673263
chr9_138115501_C_A	0.01212	134.071	Only caQTL (No Link)	predicted.celltype.l2.CD4_TCM	predicted.celltype.l2.CD4_TCM		chr9-138147497-138147996
chr9_138186581_A_G	0.018526	26.6758	Only caQTL (No Link)	predicted.celltype.l1.B,predicted.celltype.l1.CD4_T,predicted.celltype.l1.CD8_T,predicted.celltype.l1.Mono,predicted.celltype.l1.NK,predicted.celltype.l1.PBMC,predicted.celltype.l2.CD14_Mono,predicted.celltype.l2.CD4_Naive,predicted.celltype.l2.CD4_TCM,predicted.celltype.l2.CD8_TEM,predicted.celltype.l2.NK	predicted.celltype.l1.B,predicted.celltype.l1.CD4_T,predicted.celltype.l1.CD8_T,predicted.celltype.l1.Mono,predicted.celltype.l1.NK,predicted.celltype.l1.PBMC,predicted.celltype.l2.CD14_Mono,predicted.celltype.l2.CD4_Naive,predicted.celltype.l2.CD4_TCM,predicted.celltype.l2.CD8_TEM,predicted.celltype.l2.NK		chr9-138128848-138129907,chr9-138126095-138126594
chr9_138213917_C_A	0.010846	Inf	Only caQTL (No Link)	predicted.celltype.l1.Mono,predicted.celltype.l1.PBMC,predicted.celltype.l2.CD14_Mono	predicted.celltype.l1.Mono,predicted.celltype.l1.PBMC,predicted.celltype.l2.CD14_Mono		chr9-138213634-138214133
chr9_14559122_T_TAGAC	0.021091	9.27323	Only caQTL (No Link)	predicted.celltype.l2.CD8_TEM	predicted.celltype.l2.CD8_TEM		chr9-14585684-14586183
chr9_14591656_T_C	0.021265	24.9349	Only caQTL (With Link)	predicted.celltype.l1.DC	predicted.celltype.l1.CD4_T,predicted.celltype.l1.DC,predicted.celltype.l1.PBMC		chr9-14585684-14586183
chr9_14653211_A_G	0.021391	22.8059	Only caQTL (With Link)	predicted.celltype.l1.DC	predicted.celltype.l1.CD4_T,predicted.celltype.l1.DC,predicted.celltype.l1.PBMC		chr9-14585684-14586183
chr9_19097489_A_C	0.016045	215.57	Only caQTL (With Link)	predicted.celltype.l1.PBMC	predicted.celltype.l1.PBMC		chr9-19128636-19129135
chr9_19154222_G_A	0.013745	10.1125	Only caQTL (With Link)	predicted.celltype.l1.Mono,predicted.celltype.l1.PBMC,predicted.celltype.l2.CD14_Mono	predicted.celltype.l1.CD4_T,predicted.celltype.l1.Mono,predicted.celltype.l1.PBMC,predicted.celltype.l2.CD14_Mono		chr9-19162885-19163384,chr9-19153760-19154640
chr9_19294938_T_G	0.013951	12.7797	Only caQTL (With Link)	predicted.celltype.l1.CD4_T,predicted.celltype.l1.Mono,predicted.celltype.l1.PBMC,predicted.celltype.l2.CD14_Mono,predicted.celltype.l2.CD4_Naive,predicted.celltype.l2.CD4_TCM	predicted.celltype.l1.B,predicted.celltype.l1.CD4_T,predicted.celltype.l1.Mono,predicted.celltype.l1.PBMC,predicted.celltype.l2.CD14_Mono,predicted.celltype.l2.CD4_Naive,predicted.celltype.l2.CD4_TCM		chr9-19379535-19380536
chr9_1969204_A_G	0.011508	71.7393	Only caQTL (With Link)	predicted.celltype.l1.PBMC	predicted.celltype.l1.PBMC		chr9-2014601-2015437
chr9_2015160_G_T	0.050763	191.38	Only caQTL (With Link)	predicted.celltype.l1.PBMC	predicted.celltype.l1.B,predicted.celltype.l1.CD4_T,predicted.celltype.l1.CD8_T,predicted.celltype.l1.DC,predicted.celltype.l1.Mono,predicted.celltype.l1.NK,predicted.celltype.l1.PBMC,predicted.celltype.l1.other_T,predicted.celltype.l2.B_intermediate,predicted.celltype.l2.B_naive,predicted.celltype.l2.CD14_Mono,predicted.celltype.l2.CD16_Mono,predicted.celltype.l2.CD4_Naive,predicted.celltype.l2.CD4_TCM,predicted.celltype.l2.CD8_Naive,predicted.celltype.l2.CD8_TEM,predicted.celltype.l2.MAIT,predicted.celltype.l2.NK,predicted.celltype.l2.Treg		chr9-2014601-2015437
chr9_2015235_G_A	0.012908	218.927	Only caQTL (With Link)	predicted.celltype.l1.PBMC	predicted.celltype.l1.B,predicted.celltype.l1.CD4_T,predicted.celltype.l1.CD8_T,predicted.celltype.l1.Mono,predicted.celltype.l1.NK,predicted.celltype.l1.PBMC,predicted.celltype.l2.B_naive,predicted.celltype.l2.CD14_Mono,predicted.celltype.l2.CD4_Naive,predicted.celltype.l2.CD4_TCM,predicted.celltype.l2.CD8_TEM,predicted.celltype.l2.NK		chr9-2014601-2015437
chr9_202565_G_A	0.027081	23.6466	Only caQTL (With Link)	predicted.celltype.l1.CD4_T,predicted.celltype.l2.CD4_TCM	predicted.celltype.l1.CD4_T,predicted.celltype.l2.CD4_TCM		chr9-178944-179443
chr9_20261485_C_T	0.011744	90.8956	Only caQTL (With Link)	predicted.celltype.l2.CD4_Naive	predicted.celltype.l2.CD4_Naive		chr9-20361175-20362376
chr9_20279909_T_C	0.016046	12.6945	Only caQTL (With Link)	predicted.celltype.l1.CD4_T,predicted.celltype.l2.CD4_Naive	predicted.celltype.l1.CD4_T,predicted.celltype.l1.PBMC,predicted.celltype.l2.CD4_Naive		chr9-20361175-20362376,chr9-20356251-20357193
chr9_20652108_C_T	0.015674	53.0149	Only caQTL (No Link)	predicted.celltype.l1.Mono,predicted.celltype.l1.PBMC,predicted.celltype.l2.CD14_Mono	predicted.celltype.l1.Mono,predicted.celltype.l1.PBMC,predicted.celltype.l2.CD14_Mono		chr9-20651842-20652341
chr9_20658379_C_G	0.013202	95.0624	Only caQTL (With Link)	predicted.celltype.l1.CD4_T,predicted.celltype.l1.PBMC	predicted.celltype.l1.CD4_T,predicted.celltype.l1.PBMC		chr9-20658174-20659007
chr9_20665253_T_C	0.01372	20.9039	Only caQTL (With Link)	predicted.celltype.l1.CD4_T	predicted.celltype.l1.CD4_T,predicted.celltype.l2.CD4_Naive		chr9-20658174-20659007
chr9_20683472_T_G	0.015059	25.3287	Only caQTL (With Link)	predicted.celltype.l1.CD8_T,predicted.celltype.l2.CD8_TEM	predicted.celltype.l1.CD4_T,predicted.celltype.l1.CD8_T,predicted.celltype.l1.PBMC,predicted.celltype.l2.CD8_TEM		chr9-20658174-20659007
chr9_20685304_C_G	0.014408	8.48098	Only caQTL (With Link)	predicted.celltype.l1.PBMC	predicted.celltype.l1.PBMC		chr9-20658174-20659007
chr9_20732334_G_C	0.014998	8.31455	Only caQTL (No Link)	predicted.celltype.l1.Mono,predicted.celltype.l2.CD14_Mono	predicted.celltype.l1.Mono,predicted.celltype.l2.CD14_Mono		chr9-20732065-20732564
chr9_2093471_G_A	0.050258	119.867	Only caQTL (No Link)	predicted.celltype.l1.DC,predicted.celltype.l1.other_T,predicted.celltype.l2.MAIT	predicted.celltype.l1.DC,predicted.celltype.l1.other_T,predicted.celltype.l2.MAIT		chr9-2014601-2015437
chr9_21240085_A_G	0.017764	21.5055	Only caQTL (No Link)	predicted.celltype.l1.Mono,predicted.celltype.l1.PBMC,predicted.celltype.l2.CD14_Mono,predicted.celltype.l2.CD16_Mono	predicted.celltype.l1.Mono,predicted.celltype.l1.PBMC,predicted.celltype.l2.CD14_Mono,predicted.celltype.l2.CD16_Mono		chr9-21239845-21240344
chr9_21646342_G_A	0.013632	5.28721	Only caQTL (With Link)	predicted.celltype.l1.PBMC	predicted.celltype.l1.PBMC		chr9-21576533-21577032
chr9_22238212_C_G	0.023772	Inf	Only caQTL (No Link)	predicted.celltype.l1.PBMC	predicted.celltype.l1.PBMC		chr9-22244050-22244549
chr9_27134524_T_A	0.011194	26.8502	Only caQTL (With Link)	predicted.celltype.l2.CD14_Mono	predicted.celltype.l1.Mono,predicted.celltype.l2.CD14_Mono		chr9-27194344-27195190
chr9_27184724_G_A	0.048941	639.548	Only caQTL (With Link)	predicted.celltype.l1.Mono,predicted.celltype.l2.CD14_Mono	predicted.celltype.l1.Mono,predicted.celltype.l1.PBMC,predicted.celltype.l2.CD14_Mono		chr9-27194344-27195190,chr9-27227142-27227641,chr9-27247685-27248184
chr9_27480225_C_T	0.026877	15.4812	Only caQTL (With Link)	predicted.celltype.l1.Mono,predicted.celltype.l1.PBMC,predicted.celltype.l2.CD14_Mono	predicted.celltype.l1.Mono,predicted.celltype.l1.PBMC,predicted.celltype.l2.CD14_Mono		chr9-27479933-27480432
chr9_28596011_C_T	0.024396	Inf	Only caQTL (With Link)	predicted.celltype.l1.NK,predicted.celltype.l2.NK	predicted.celltype.l1.NK,predicted.celltype.l1.PBMC,predicted.celltype.l2.CD8_TEM,predicted.celltype.l2.NK		chr9-28650985-28651760
chr9_28744026_C_A	0.024531	Inf	Only caQTL (With Link)	predicted.celltype.l1.NK,predicted.celltype.l2.NK	predicted.celltype.l1.NK,predicted.celltype.l1.PBMC,predicted.celltype.l2.CD8_TEM,predicted.celltype.l2.NK		chr9-28650985-28651760
chr9_28894505_T_G	0.035045	7.69554	Only eQTL	predicted.celltype.l1.NK,predicted.celltype.l1.PBMC,predicted.celltype.l2.NK	predicted.celltype.l1.NK,predicted.celltype.l1.PBMC,predicted.celltype.l2.NK	ENSG00000174482,ENSG00000287551
chr9_29307097_G_A	0.03569	6.36466	caQTL + eQTL (No Link)	predicted.celltype.l1.NK,predicted.celltype.l2.NK	predicted.celltype.l1.CD8_T,predicted.celltype.l1.NK,predicted.celltype.l1.PBMC,predicted.celltype.l2.CD8_TEM,predicted.celltype.l2.NK	ENSG00000174482	chr9-29323816-29324315
chr9_29422655_T_C	0.018023	17.6268	Only caQTL (No Link)	predicted.celltype.l1.NK,predicted.celltype.l2.NK	predicted.celltype.l1.NK,predicted.celltype.l2.NK		chr9-29322204-29322995,chr9-29324887-29325386
chr9_29595995_T_C	0.013756	14.5273	Only caQTL (No Link)	predicted.celltype.l1.PBMC	predicted.celltype.l1.PBMC		chr9-29691961-29692460
chr9_31324249_C_G	0.052847	304.232	Only caQTL (No Link)	predicted.celltype.l1.CD4_T,predicted.celltype.l1.PBMC	predicted.celltype.l1.CD4_T,predicted.celltype.l1.PBMC		chr9-31323997-31324496
chr9_3245381_T_G	0.018297	105.802	Only caQTL (With Link)	predicted.celltype.l1.Mono,predicted.celltype.l2.CD14_Mono	predicted.celltype.l1.Mono,predicted.celltype.l1.PBMC,predicted.celltype.l2.CD14_Mono,predicted.celltype.l2.CD16_Mono		chr9-3243664-3244163,chr9-3245180-3245679
chr9_32957411_T_C	0.013783	Inf	Only caQTL (With Link)	predicted.celltype.l1.CD4_T,predicted.celltype.l1.CD8_T,predicted.celltype.l1.NK,predicted.celltype.l1.PBMC,predicted.celltype.l2.CD14_Mono,predicted.celltype.l2.CD4_Naive,predicted.celltype.l2.CD4_TCM,predicted.celltype.l2.CD8_TEM,predicted.celltype.l2.NK	predicted.celltype.l1.CD4_T,predicted.celltype.l1.CD8_T,predicted.celltype.l1.NK,predicted.celltype.l1.PBMC,predicted.celltype.l2.CD14_Mono,predicted.celltype.l2.CD4_Naive,predicted.celltype.l2.CD4_TCM,predicted.celltype.l2.CD8_TEM,predicted.celltype.l2.NK		chr9-33025521-33026020
chr9_33025849_C_T	0.013783	Inf	Only caQTL (With Link)	predicted.celltype.l1.CD4_T,predicted.celltype.l1.CD8_T,predicted.celltype.l1.NK,predicted.celltype.l1.PBMC,predicted.celltype.l2.CD14_Mono,predicted.celltype.l2.CD4_Naive,predicted.celltype.l2.CD4_TCM,predicted.celltype.l2.CD8_TEM,predicted.celltype.l2.NK	predicted.celltype.l1.CD4_T,predicted.celltype.l1.CD8_T,predicted.celltype.l1.NK,predicted.celltype.l1.PBMC,predicted.celltype.l2.CD14_Mono,predicted.celltype.l2.CD4_Naive,predicted.celltype.l2.CD4_TCM,predicted.celltype.l2.CD8_TEM,predicted.celltype.l2.NK		chr9-33025521-33026020
chr9_33383566_G_A	0.030126	32.3632	Only caQTL (No Link)	predicted.celltype.l1.NK,predicted.celltype.l2.NK	predicted.celltype.l1.NK,predicted.celltype.l2.NK		chr9-33446924-33447871
chr9_33663103_C_G	0.033851	393.007	Only caQTL (No Link)	predicted.celltype.l1.NK,predicted.celltype.l2.NK	predicted.celltype.l1.NK,predicted.celltype.l2.NK		chr9-33738038-33738537
chr9_34189256_T_G	0.04186	58.129	Only caQTL (With Link)	predicted.celltype.l1.Mono	predicted.celltype.l1.Mono,predicted.celltype.l1.PBMC,predicted.celltype.l2.CD14_Mono		chr9-34188952-34189451
chr9_34218387_A_C	0.042007	58.3878	Only caQTL (With Link)	predicted.celltype.l1.Mono	predicted.celltype.l1.Mono,predicted.celltype.l1.PBMC,predicted.celltype.l2.CD14_Mono		chr9-34188952-34189451
chr9_34448803_C_T	0.018875	13.2002	Only caQTL (No Link)	predicted.celltype.l1.other_T,predicted.celltype.l2.CD4_TCM,predicted.celltype.l2.MAIT	predicted.celltype.l1.other_T,predicted.celltype.l2.CD4_TCM,predicted.celltype.l2.MAIT		chr9-34379304-34379803
chr9_34478429_A_G	0.017285	20.0707	Only caQTL (No Link)	predicted.celltype.l2.B_intermediate	predicted.celltype.l2.B_intermediate		chr9-34500583-34501082
chr9_34637857_A_T	0.014791	7.0877	Only caQTL (With Link)	predicted.celltype.l1.NK,predicted.celltype.l1.PBMC,predicted.celltype.l2.CD4_Naive	predicted.celltype.l1.B,predicted.celltype.l1.CD4_T,predicted.celltype.l1.CD8_T,predicted.celltype.l1.Mono,predicted.celltype.l1.NK,predicted.celltype.l1.PBMC,predicted.celltype.l2.CD14_Mono,predicted.celltype.l2.CD16_Mono,predicted.celltype.l2.CD4_Naive,predicted.celltype.l2.CD4_TCM,predicted.celltype.l2.CD8_TEM,predicted.celltype.l2.NK		chr9-34637118-34638086
chr9_34666190_T_G	0.015409	20.6885	Only caQTL (With Link)	predicted.celltype.l1.PBMC	predicted.celltype.l1.PBMC		chr9-34665854-34666353
chr9_34966710_A_G	0.038988	29.349	Only caQTL (With Link)	predicted.celltype.l1.CD4_T,predicted.celltype.l2.CD14_Mono	predicted.celltype.l1.CD4_T,predicted.celltype.l1.CD8_T,predicted.celltype.l1.NK,predicted.celltype.l2.CD14_Mono,predicted.celltype.l2.CD16_Mono,predicted.celltype.l2.CD4_Naive,predicted.celltype.l2.CD8_TEM,predicted.celltype.l2.NK		chr9-34957582-34958537,chr9-34988964-34989839
chr9_34992207_G_A	0.037209	89.2412	Only caQTL (With Link)	predicted.celltype.l2.CD14_Mono	predicted.celltype.l1.CD8_T,predicted.celltype.l2.CD14_Mono,predicted.celltype.l2.CD4_Naive,predicted.celltype.l2.CD8_TEM		chr9-34957582-34958537
chr9_35500343_A_G	0.029705	Inf	Only caQTL (No Link)	predicted.celltype.l1.NK,predicted.celltype.l1.PBMC,predicted.celltype.l2.NK	predicted.celltype.l1.Mono,predicted.celltype.l1.NK,predicted.celltype.l1.PBMC,predicted.celltype.l2.CD14_Mono,predicted.celltype.l2.NK		chr9-35519307-35520489,chr9-35500058-35500557
chr9_35545366_G_A	0.011723	7.33413	Only caQTL (No Link)	predicted.celltype.l1.NK	predicted.celltype.l1.NK		chr9-35489136-35489635
chr9_35554782_T_G	0.009033	116.848	Only caQTL (No Link)	predicted.celltype.l1.CD4_T,predicted.celltype.l1.PBMC,predicted.celltype.l2.CD4_Naive	predicted.celltype.l1.CD4_T,predicted.celltype.l1.PBMC,predicted.celltype.l2.CD4_Naive		chr9-35495975-35496474
chr9_35582415_CTG_C	0.014037	5.82919	Only caQTL (With Link)	predicted.celltype.l1.CD4_T,predicted.celltype.l1.PBMC	predicted.celltype.l1.CD4_T,predicted.celltype.l1.CD8_T,predicted.celltype.l1.PBMC,predicted.celltype.l2.CD4_Naive,predicted.celltype.l2.CD8_TEM		chr9-35665000-35665499
chr9_35656582_C_G	0.007256	106.01	Only caQTL (No Link)	predicted.celltype.l1.NK,predicted.celltype.l1.PBMC,predicted.celltype.l2.NK	predicted.celltype.l1.NK,predicted.celltype.l1.PBMC,predicted.celltype.l2.NK		chr9-35656300-35656799
chr9_35657948_T_C	0.008241	10.7436	Only caQTL (With Link)	predicted.celltype.l1.CD4_T,predicted.celltype.l1.PBMC	predicted.celltype.l1.CD4_T,predicted.celltype.l1.PBMC		chr9-35657317-35658851
chr9_35665977_T_C	0.031457	5.99181	Only caQTL (No Link)	predicted.celltype.l1.B,predicted.celltype.l1.CD4_T,predicted.celltype.l1.PBMC,predicted.celltype.l2.B_intermediate,predicted.celltype.l2.B_naive,predicted.celltype.l2.CD4_Naive,predicted.celltype.l2.CD4_TCM	predicted.celltype.l1.B,predicted.celltype.l1.CD4_T,predicted.celltype.l1.PBMC,predicted.celltype.l2.B_intermediate,predicted.celltype.l2.B_naive,predicted.celltype.l2.CD4_Naive,predicted.celltype.l2.CD4_TCM		chr9-35598799-35599298,chr9-35599495-35599994
chr9_35666830_C_T	0.040545	166.26	Only caQTL (With Link)	predicted.celltype.l1.CD8_T	predicted.celltype.l1.CD8_T,predicted.celltype.l1.NK,predicted.celltype.l2.CD16_Mono,predicted.celltype.l2.CD4_TCM,predicted.celltype.l2.CD8_TEM,predicted.celltype.l2.NK		chr9-35748791-35750227
chr9_35692800_T_C	0.039544	39.608	Only caQTL (With Link)	predicted.celltype.l1.CD4_T,predicted.celltype.l2.CD14_Mono	predicted.celltype.l1.CD4_T,predicted.celltype.l1.Mono,predicted.celltype.l2.CD14_Mono,predicted.celltype.l2.CD16_Mono,predicted.celltype.l2.CD4_Naive,predicted.celltype.l2.CD4_TCM,predicted.celltype.l2.CD8_TEM		chr9-35748791-35750227
chr9_35749270_G_T	0.03784	156.264	Only caQTL (With Link)	predicted.celltype.l1.CD4_T,predicted.celltype.l1.CD8_T,predicted.celltype.l1.PBMC,predicted.celltype.l2.CD14_Mono	predicted.celltype.l1.B,predicted.celltype.l1.CD4_T,predicted.celltype.l1.CD8_T,predicted.celltype.l1.Mono,predicted.celltype.l1.NK,predicted.celltype.l1.PBMC,predicted.celltype.l2.CD14_Mono,predicted.celltype.l2.CD16_Mono,predicted.celltype.l2.CD4_Naive,predicted.celltype.l2.CD8_TEM,predicted.celltype.l2.NK		chr9-35748791-35750227,chr9-35811942-35812441
chr9_35815416_C_T	0.00705	16.6386	Only caQTL (With Link)	predicted.celltype.l1.PBMC	predicted.celltype.l1.PBMC		chr9-35814424-35815755
chr9_35847690_C_T	0.033571	9.16237	Only caQTL (No Link)	predicted.celltype.l1.B,predicted.celltype.l1.CD4_T,predicted.celltype.l1.CD8_T,predicted.celltype.l1.Mono,predicted.celltype.l1.NK,predicted.celltype.l1.PBMC,predicted.celltype.l2.B_naive,predicted.celltype.l2.CD4_Naive,predicted.celltype.l2.CD4_TCM,predicted.celltype.l2.CD8_TEM,predicted.celltype.l2.MAIT,predicted.celltype.l2.NK	predicted.celltype.l1.B,predicted.celltype.l1.CD4_T,predicted.celltype.l1.CD8_T,predicted.celltype.l1.Mono,predicted.celltype.l1.NK,predicted.celltype.l1.PBMC,predicted.celltype.l2.B_naive,predicted.celltype.l2.CD4_Naive,predicted.celltype.l2.CD4_TCM,predicted.celltype.l2.CD8_TEM,predicted.celltype.l2.MAIT,predicted.celltype.l2.NK		chr9-35848076-35848575,chr9-35844836-35845335
chr9_35848369_A_T	0.033571	9.35924	Only caQTL (No Link)	predicted.celltype.l1.B,predicted.celltype.l1.CD4_T,predicted.celltype.l1.CD8_T,predicted.celltype.l1.Mono,predicted.celltype.l1.NK,predicted.celltype.l1.PBMC,predicted.celltype.l2.B_naive,predicted.celltype.l2.CD4_Naive,predicted.celltype.l2.CD4_TCM,predicted.celltype.l2.CD8_TEM,predicted.celltype.l2.NK	predicted.celltype.l1.B,predicted.celltype.l1.CD4_T,predicted.celltype.l1.CD8_T,predicted.celltype.l1.Mono,predicted.celltype.l1.NK,predicted.celltype.l1.PBMC,predicted.celltype.l2.B_naive,predicted.celltype.l2.CD4_Naive,predicted.celltype.l2.CD4_TCM,predicted.celltype.l2.CD8_TEM,predicted.celltype.l2.MAIT,predicted.celltype.l2.NK		chr9-35848076-35848575,chr9-35844836-35845335
chr9_36093207_T_G	0.041953	7.10893	Only caQTL (With Link)	predicted.celltype.l1.CD4_T,predicted.celltype.l1.CD8_T,predicted.celltype.l1.PBMC,predicted.celltype.l2.CD8_TEM	predicted.celltype.l1.CD4_T,predicted.celltype.l1.CD8_T,predicted.celltype.l1.PBMC,predicted.celltype.l2.CD8_TEM		chr9-36092504-36093251
chr9_36093753_G_A	0.041944	7.31852	Only caQTL (With Link)	predicted.celltype.l1.CD4_T,predicted.celltype.l1.CD8_T,predicted.celltype.l1.PBMC,predicted.celltype.l2.CD8_TEM	predicted.celltype.l1.CD4_T,predicted.celltype.l1.CD8_T,predicted.celltype.l1.PBMC,predicted.celltype.l2.CD8_TEM		chr9-36092504-36093251
chr9_37006405_G_A	0.031169	74.917	Only caQTL (With Link)	predicted.celltype.l1.B	predicted.celltype.l1.B,predicted.celltype.l1.PBMC,predicted.celltype.l2.B_naive		chr9-37001930-37002853
chr9_37034026_A_T	0.021829	88.3956	Only caQTL (No Link)	predicted.celltype.l1.PBMC	predicted.celltype.l1.PBMC		chr9-37061722-37062221
chr9_37098223_G_A	0.010386	11.0379	Only caQTL (With Link)	predicted.celltype.l1.CD8_T,predicted.celltype.l2.CD8_TEM	predicted.celltype.l1.CD8_T,predicted.celltype.l2.CD4_Naive,predicted.celltype.l2.CD8_TEM		chr9-37079344-37080142
chr9_37503921_C_T	0.007442	39.0041	Only caQTL (With Link)	predicted.celltype.l1.CD8_T,predicted.celltype.l1.NK,predicted.celltype.l1.PBMC,predicted.celltype.l2.CD8_TEM	predicted.celltype.l1.CD8_T,predicted.celltype.l1.NK,predicted.celltype.l1.PBMC,predicted.celltype.l2.CD8_TEM,predicted.celltype.l2.NK		chr9-37503754-37504253
chr9_37752973_C_G	0.008455	109.233	Only caQTL (With Link)	predicted.celltype.l1.CD4_T,predicted.celltype.l1.PBMC,predicted.celltype.l2.CD14_Mono,predicted.celltype.l2.CD4_Naive	predicted.celltype.l1.CD4_T,predicted.celltype.l1.CD8_T,predicted.celltype.l1.Mono,predicted.celltype.l1.NK,predicted.celltype.l1.PBMC,predicted.celltype.l2.CD14_Mono,predicted.celltype.l2.CD4_Naive,predicted.celltype.l2.CD8_TEM,predicted.celltype.l2.NK		chr9-37800521-37801669
chr9_38044521_G_A	0.02562	6.17588	Only eQTL	predicted.celltype.l1.DC	predicted.celltype.l1.DC	ENSG00000147905
chr9_38294779_G_A	0.024895	24.1072	Only caQTL (With Link)	predicted.celltype.l1.PBMC	predicted.celltype.l1.PBMC,predicted.celltype.l2.MAIT		chr9-38226910-38227409
chr9_39487798_G_A	0.076987	5.28946	Only caQTL (No Link)	predicted.celltype.l1.Mono,predicted.celltype.l2.CD14_Mono	predicted.celltype.l1.Mono,predicted.celltype.l2.CD14_Mono		chr9-39559314-39559813
chr9_39788836_G_A	0.015904	25.4434	Only caQTL (No Link)	predicted.celltype.l1.CD8_T	predicted.celltype.l1.CD8_T		chr9-39809226-39810286
chr9_39805439_G_C	0.014888	78.285	Only caQTL (No Link)	predicted.celltype.l1.B,predicted.celltype.l1.CD4_T,predicted.celltype.l1.CD8_T,predicted.celltype.l2.B_intermediate,predicted.celltype.l2.CD4_Naive,predicted.celltype.l2.CD8_TEM	predicted.celltype.l1.B,predicted.celltype.l1.CD4_T,predicted.celltype.l1.CD8_T,predicted.celltype.l2.B_intermediate,predicted.celltype.l2.CD4_Naive,predicted.celltype.l2.CD8_TEM		chr9-39809226-39810286
chr9_39840452_G_A	0.016157	236.289	Only caQTL (No Link)	predicted.celltype.l1.CD8_T,predicted.celltype.l1.PBMC,predicted.celltype.l2.B_naive	predicted.celltype.l1.CD8_T,predicted.celltype.l1.PBMC,predicted.celltype.l2.B_naive		chr9-39809226-39810286,chr9-39828449-39828948
chr9_40059019_G_A	0.023276	7.96943	Only eQTL	predicted.celltype.l1.CD4_T,predicted.celltype.l1.PBMC	predicted.celltype.l1.CD4_T,predicted.celltype.l1.PBMC	ENSG00000106714
chr9_41571828_C_G	0.915892	Inf	Only caQTL (No Link)	predicted.celltype.l1.B,predicted.celltype.l1.CD4_T,predicted.celltype.l1.CD8_T,predicted.celltype.l1.DC,predicted.celltype.l1.Mono,predicted.celltype.l1.NK,predicted.celltype.l1.PBMC,predicted.celltype.l2.B_intermediate,predicted.celltype.l2.B_naive,predicted.celltype.l2.CD14_Mono,predicted.celltype.l2.CD16_Mono,predicted.celltype.l2.CD4_Naive,predicted.celltype.l2.CD4_TCM,predicted.celltype.l2.CD8_Naive,predicted.celltype.l2.CD8_TEM,predicted.celltype.l2.NK	predicted.celltype.l1.B,predicted.celltype.l1.CD4_T,predicted.celltype.l1.CD8_T,predicted.celltype.l1.DC,predicted.celltype.l1.Mono,predicted.celltype.l1.NK,predicted.celltype.l1.PBMC,predicted.celltype.l2.B_intermediate,predicted.celltype.l2.B_naive,predicted.celltype.l2.CD14_Mono,predicted.celltype.l2.CD16_Mono,predicted.celltype.l2.CD4_Naive,predicted.celltype.l2.CD4_TCM,predicted.celltype.l2.CD8_Naive,predicted.celltype.l2.CD8_TEM,predicted.celltype.l2.NK		chr9-41643401-41644395,chr9-41648437-41648936
chr9_41674209_C_T	0.023817	6.12565	Only caQTL (No Link)	predicted.celltype.l1.CD4_T,predicted.celltype.l1.CD8_T,predicted.celltype.l1.NK,predicted.celltype.l1.PBMC,predicted.celltype.l2.CD4_TCM,predicted.celltype.l2.NK	predicted.celltype.l1.CD4_T,predicted.celltype.l1.CD8_T,predicted.celltype.l1.NK,predicted.celltype.l1.PBMC,predicted.celltype.l2.CD4_TCM,predicted.celltype.l2.NK		chr9-41643401-41644395,chr9-41648437-41648936
chr9_4230576_T_G	0.064663	5.26935	Only caQTL (With Link)	predicted.celltype.l1.Mono,predicted.celltype.l2.CD14_Mono	predicted.celltype.l1.Mono,predicted.celltype.l2.CD14_Mono		chr9-4296968-4297766
chr9_42454773_C_G	0.008776	Inf	Only caQTL (No Link)	predicted.celltype.l1.B	predicted.celltype.l1.B		chr9-42443337-42444197
chr9_4396206_G_C	0.024133	58.8457	Only caQTL (With Link)	predicted.celltype.l1.CD8_T,predicted.celltype.l2.CD8_TEM	predicted.celltype.l1.CD8_T,predicted.celltype.l2.CD8_TEM		chr9-4339027-4339787
chr9_4450534_G_C	0.01333	8.69744	Only caQTL (With Link)	predicted.celltype.l1.CD4_T	predicted.celltype.l1.CD4_T,predicted.celltype.l2.CD4_TCM		chr9-4490199-4490698
chr9_4532949_T_C	0.022353	30.1631	Only caQTL (With Link)	predicted.celltype.l1.CD4_T	predicted.celltype.l1.CD4_T		chr9-4490199-4490698
chr9_4575531_G_A	0.012827	9.94237	Only caQTL (With Link)	predicted.celltype.l1.PBMC	predicted.celltype.l1.PBMC		chr9-4644546-4645045
chr9_4594271_G_A	0.029429	8.83501	Only caQTL (No Link)	predicted.celltype.l2.CD4_Naive	predicted.celltype.l2.CD4_Naive		chr9-4644546-4645045
chr9_4606209_G_A	0.02943	5.56443	Only caQTL (With Link)	predicted.celltype.l2.CD8_TEM	predicted.celltype.l1.CD8_T,predicted.celltype.l2.CD4_TCM,predicted.celltype.l2.CD8_TEM		chr9-4530344-4531339,chr9-4606066-4606565
chr9_4607108_T_G	0.02586	49.2389	Full Cascade	predicted.celltype.l2.CD8_TEM	predicted.celltype.l1.other_T,predicted.celltype.l2.CD4_TCM,predicted.celltype.l2.CD8_TEM	ENSG00000106686	chr9-4661508-4662007,chr9-4644546-4645045	chr9-4644546-4645045->ENSG00000106686
chr9_4613809_C_T	0.026438	13.3676	Only caQTL (No Link)	predicted.celltype.l1.CD8_T	predicted.celltype.l1.CD8_T		chr9-4606066-4606565
chr9_4662193_T_C	0.025504	9.44383	Only caQTL (With Link)	predicted.celltype.l2.CD4_TCM	predicted.celltype.l1.CD4_T,predicted.celltype.l1.CD8_T,predicted.celltype.l1.NK,predicted.celltype.l1.PBMC,predicted.celltype.l2.CD4_Naive,predicted.celltype.l2.CD4_TCM,predicted.celltype.l2.CD8_Naive,predicted.celltype.l2.CD8_TEM,predicted.celltype.l2.NK		chr9-4644546-4645045,chr9-4661508-4662007
chr9_4664317_TA_T	0.009378	19.2344	Only caQTL (With Link)	predicted.celltype.l1.CD4_T,predicted.celltype.l2.CD4_TCM	predicted.celltype.l1.CD4_T,predicted.celltype.l2.CD4_TCM,predicted.celltype.l2.CD4_TEM		chr9-4661508-4662007
chr9_4719924_G_A	0.022129	132.32	Only caQTL (With Link)	predicted.celltype.l1.PBMC	predicted.celltype.l1.PBMC		chr9-4761995-4763656
chr9_4745717_C_G	0.00996	121.623	Only caQTL (No Link)	predicted.celltype.l2.CD4_Naive	predicted.celltype.l2.CD4_Naive		chr9-4661508-4662007
chr9_4751960_A_G	0.028026	6.86077	Only eQTL	predicted.celltype.l1.CD4_T	predicted.celltype.l1.CD4_T	ENSG00000147853
chr9_4980132_T_C	0.022978	97.7722	Only caQTL (No Link)	predicted.celltype.l1.CD8_T,predicted.celltype.l2.CD8_TEM	predicted.celltype.l1.CD8_T,predicted.celltype.l2.CD8_TEM		chr9-4979996-4980495
chr9_518521_G_A	0.006672	12.4741	Only caQTL (No Link)	predicted.celltype.l1.CD4_T,predicted.celltype.l1.PBMC,predicted.celltype.l2.CD4_Naive,predicted.celltype.l2.CD4_TCM	predicted.celltype.l1.CD4_T,predicted.celltype.l1.PBMC,predicted.celltype.l2.CD4_Naive,predicted.celltype.l2.CD4_TCM		chr9-517860-519046
chr9_531354_C_A	0.006853	14.8219	Only caQTL (No Link)	predicted.celltype.l1.CD4_T,predicted.celltype.l1.PBMC,predicted.celltype.l2.CD4_Naive,predicted.celltype.l2.CD4_TCM	predicted.celltype.l1.CD4_T,predicted.celltype.l1.PBMC,predicted.celltype.l2.CD4_Naive,predicted.celltype.l2.CD4_TCM		chr9-517860-519046,chr9-503902-504920
chr9_5429918_C_G	0.012331	53.0357	Only eQTL	predicted.celltype.l1.CD4_T	predicted.celltype.l1.CD4_T	ENSG00000096968
chr9_5450541_C_T	0.016981	98.3082	Only caQTL (With Link)	predicted.celltype.l1.CD4_T,predicted.celltype.l1.Mono,predicted.celltype.l1.NK,predicted.celltype.l1.PBMC	predicted.celltype.l1.CD4_T,predicted.celltype.l1.CD8_T,predicted.celltype.l1.Mono,predicted.celltype.l1.NK,predicted.celltype.l1.PBMC,predicted.celltype.l2.CD14_Mono,predicted.celltype.l2.CD4_Naive,predicted.celltype.l2.CD4_TCM,predicted.celltype.l2.CD8_TEM,predicted.celltype.l2.NK		chr9-5449888-5451226
chr9_548380_T_A	0.009024	10.9274	Only eQTL	predicted.celltype.l1.DC	predicted.celltype.l1.DC	ENSG00000235880
chr9_5485320_T_C	0.011327	27.2926	Only eQTL	predicted.celltype.l2.NK	predicted.celltype.l2.NK	ENSG00000120210
chr9_5503695_C_T	0.017355	15.5869	Only caQTL (No Link)	predicted.celltype.l1.NK,predicted.celltype.l2.NK	predicted.celltype.l1.NK,predicted.celltype.l2.NK		chr9-5558210-5558709
chr9_5558441_G_A	0.019584	16.0118	Only caQTL (With Link)	predicted.celltype.l1.CD4_T,predicted.celltype.l1.Mono,predicted.celltype.l1.PBMC,predicted.celltype.l2.CD14_Mono,predicted.celltype.l2.CD8_TEM	predicted.celltype.l1.CD4_T,predicted.celltype.l1.CD8_T,predicted.celltype.l1.Mono,predicted.celltype.l1.NK,predicted.celltype.l1.PBMC,predicted.celltype.l2.CD14_Mono,predicted.celltype.l2.CD4_Naive,predicted.celltype.l2.CD4_TCM,predicted.celltype.l2.CD8_TEM,predicted.celltype.l2.NK		chr9-5558210-5558709
chr9_5844943_T_C	0.102214	6.66119	Only caQTL (With Link)	predicted.celltype.l1.CD4_T,predicted.celltype.l1.PBMC,predicted.celltype.l2.NK	predicted.celltype.l1.CD4_T,predicted.celltype.l1.CD8_T,predicted.celltype.l1.NK,predicted.celltype.l1.PBMC,predicted.celltype.l1.other_T,predicted.celltype.l2.CD4_Naive,predicted.celltype.l2.CD4_TCM,predicted.celltype.l2.CD8_Naive,predicted.celltype.l2.MAIT,predicted.celltype.l2.NK		chr9-5843572-5844254,chr9-5844728-5845227
chr9_5850517_G_A	0.032189	10.9381	Only caQTL (No Link)	predicted.celltype.l1.Mono,predicted.celltype.l1.PBMC,predicted.celltype.l2.CD14_Mono	predicted.celltype.l1.Mono,predicted.celltype.l1.PBMC,predicted.celltype.l2.CD14_Mono,predicted.celltype.l2.CD8_TEM		chr9-5850279-5850778,chr9-5844728-5845227
chr9_5861414_G_GT	0.033751	5.58813	Only caQTL (No Link)	predicted.celltype.l1.Mono,predicted.celltype.l1.PBMC,predicted.celltype.l2.CD14_Mono,predicted.celltype.l2.CD8_TEM	predicted.celltype.l1.Mono,predicted.celltype.l1.PBMC,predicted.celltype.l2.CD14_Mono,predicted.celltype.l2.CD8_TEM		chr9-5850279-5850778,chr9-5844728-5845227
chr9_5861976_A_G	0.102152	6.06087	Only caQTL (No Link)	predicted.celltype.l1.CD4_T,predicted.celltype.l1.CD8_T,predicted.celltype.l1.other_T,predicted.celltype.l2.CD4_Naive,predicted.celltype.l2.CD8_Naive,predicted.celltype.l2.MAIT	predicted.celltype.l1.CD4_T,predicted.celltype.l1.CD8_T,predicted.celltype.l1.other_T,predicted.celltype.l2.CD4_Naive,predicted.celltype.l2.CD8_Naive,predicted.celltype.l2.MAIT		chr9-5843572-5844254,chr9-5844728-5845227
chr9_5864734_T_C	0.068225	6.58064	Only caQTL (No Link)	predicted.celltype.l2.CD8_TEM	predicted.celltype.l2.CD8_TEM		chr9-5844728-5845227
chr9_63635148_T_G	0.023289	293.46	caQTL + eQTL (No Link)	predicted.celltype.l2.CD14_Mono	predicted.celltype.l1.Mono,predicted.celltype.l2.CD14_Mono	ENSG00000238113	chr9-63703564-63704063
chr9_64869104_T_G	0.015299	25.4808	Only eQTL	predicted.celltype.l1.B,predicted.celltype.l1.CD8_T,predicted.celltype.l1.Mono,predicted.celltype.l1.PBMC,predicted.celltype.l2.B_naive,predicted.celltype.l2.CD14_Mono,predicted.celltype.l2.CD16_Mono,predicted.celltype.l2.CD4_TCM,predicted.celltype.l2.CD8_Naive,predicted.celltype.l2.CD8_TEM,predicted.celltype.l2.MAIT,predicted.celltype.l2.Treg	predicted.celltype.l1.B,predicted.celltype.l1.CD8_T,predicted.celltype.l1.Mono,predicted.celltype.l1.PBMC,predicted.celltype.l2.B_naive,predicted.celltype.l2.CD14_Mono,predicted.celltype.l2.CD16_Mono,predicted.celltype.l2.CD4_TCM,predicted.celltype.l2.CD8_Naive,predicted.celltype.l2.CD8_TEM,predicted.celltype.l2.MAIT,predicted.celltype.l2.Treg	ENSG00000147996
chr9_66653435_A_G	0.080861	12.5122	Only eQTL	predicted.celltype.l1.B,predicted.celltype.l1.CD4_T,predicted.celltype.l1.CD8_T,predicted.celltype.l1.PBMC,predicted.celltype.l2.CD16_Mono,predicted.celltype.l2.CD4_Naive,predicted.celltype.l2.CD4_TCM,predicted.celltype.l2.CD8_Naive,predicted.celltype.l2.CD8_TEM	predicted.celltype.l1.B,predicted.celltype.l1.CD4_T,predicted.celltype.l1.CD8_T,predicted.celltype.l1.PBMC,predicted.celltype.l2.CD16_Mono,predicted.celltype.l2.CD4_Naive,predicted.celltype.l2.CD4_TCM,predicted.celltype.l2.CD8_Naive,predicted.celltype.l2.CD8_TEM	ENSG00000147996,ENSG00000274349
chr9_6717740_G_T	0.013949	40.5802	Only caQTL (With Link)	predicted.celltype.l1.CD4_T,predicted.celltype.l2.CD4_Naive	predicted.celltype.l1.CD4_T,predicted.celltype.l2.CD4_Naive		chr9-6703799-6704792
chr9_6722485_C_T	0.009735	Inf	Only caQTL (With Link)	predicted.celltype.l1.CD4_T,predicted.celltype.l1.PBMC	predicted.celltype.l1.CD4_T,predicted.celltype.l1.Mono,predicted.celltype.l1.PBMC,predicted.celltype.l2.CD14_Mono		chr9-6703799-6704792
chr9_6739007_G_T	0.041942	71.7971	Only caQTL (With Link)	predicted.celltype.l1.PBMC	predicted.celltype.l1.PBMC		chr9-6703799-6704792
chr9_6757596_G_A	0.011979	7.0605	Only caQTL (With Link)	predicted.celltype.l1.CD4_T,predicted.celltype.l1.PBMC	predicted.celltype.l1.CD4_T,predicted.celltype.l1.PBMC		chr9-6756863-6758215
chr9_68367198_T_G	0.020357	183.861	Only eQTL	predicted.celltype.l1.CD8_T,predicted.celltype.l2.CD8_TEM	predicted.celltype.l1.CD8_T,predicted.celltype.l2.CD8_TEM	ENSG00000154330
chr9_68458068_G_A	0.021287	5.38456	Only caQTL (No Link)	predicted.celltype.l1.CD4_T	predicted.celltype.l1.CD4_T		chr9-68507385-68507884
chr9_68475127_C_A	0.018471	44.9974	caQTL + eQTL (No Link)	predicted.celltype.l1.PBMC	predicted.celltype.l1.CD4_T,predicted.celltype.l1.CD8_T,predicted.celltype.l1.Mono,predicted.celltype.l1.PBMC,predicted.celltype.l2.CD14_Mono,predicted.celltype.l2.CD16_Mono,predicted.celltype.l2.CD4_TCM,predicted.celltype.l2.CD8_TEM	ENSG00000154330,ENSG00000233178	chr9-68416836-68417573,chr9-68507385-68507884,chr9-68567982-68568481,chr9-68560141-68560957
chr9_68698267_G_A	0.018262	199.623	Only eQTL	predicted.celltype.l1.Mono,predicted.celltype.l1.PBMC,predicted.celltype.l2.CD14_Mono,predicted.celltype.l2.CD16_Mono	predicted.celltype.l1.Mono,predicted.celltype.l1.PBMC,predicted.celltype.l2.CD14_Mono,predicted.celltype.l2.CD16_Mono	ENSG00000154330
chr9_69083907_C_T	0.038768	45.5281	Only caQTL (With Link)	predicted.celltype.l1.PBMC,predicted.celltype.l2.CD4_Naive	predicted.celltype.l1.CD8_T,predicted.celltype.l1.PBMC,predicted.celltype.l2.CD4_Naive,predicted.celltype.l2.CD4_TCM,predicted.celltype.l2.CD8_TEM		chr9-69180626-69181125,chr9-69121073-69121977,chr9-69053707-69054846,chr9-69173881-69174861
chr9_69230986_TAACTC_T	0.044851	16.5057	Only caQTL (With Link)	predicted.celltype.l1.PBMC	predicted.celltype.l1.CD8_T,predicted.celltype.l1.PBMC,predicted.celltype.l2.CD4_TCM,predicted.celltype.l2.CD8_TEM		chr9-69180626-69181125,chr9-69168602-69169380,chr9-69173881-69174861
chr9_69435242_C_T	0.008806	44.6175	Only caQTL (No Link)	predicted.celltype.l1.PBMC	predicted.celltype.l1.PBMC		chr9-69485411-69485910
chr9_69905895_G_T	0.014725	8.77954	Only caQTL (No Link)	predicted.celltype.l1.CD4_T,predicted.celltype.l1.PBMC,predicted.celltype.l2.CD4_Naive	predicted.celltype.l1.CD4_T,predicted.celltype.l1.PBMC,predicted.celltype.l2.CD4_Naive		chr9-69834508-69835247
chr9_70373774_C_T	0.008083	39.7106	Only eQTL	predicted.celltype.l1.CD4_T,predicted.celltype.l1.CD8_T,predicted.celltype.l1.Mono,predicted.celltype.l1.NK,predicted.celltype.l1.PBMC,predicted.celltype.l2.CD14_Mono,predicted.celltype.l2.CD16_Mono,predicted.celltype.l2.CD8_TEM,predicted.celltype.l2.NK	predicted.celltype.l1.CD4_T,predicted.celltype.l1.CD8_T,predicted.celltype.l1.Mono,predicted.celltype.l1.NK,predicted.celltype.l1.PBMC,predicted.celltype.l2.CD14_Mono,predicted.celltype.l2.CD16_Mono,predicted.celltype.l2.CD8_TEM,predicted.celltype.l2.NK	ENSG00000198887
chr9_70860056_TG_T	0.020777	86.2633	Only caQTL (No Link)	predicted.celltype.l1.PBMC	predicted.celltype.l1.Mono,predicted.celltype.l1.PBMC,predicted.celltype.l2.CD14_Mono		chr9-70811251-70812554,chr9-70859646-70860145,chr9-70835240-70835739
chr9_70861961_A_T	0.025584	41.6899	Only caQTL (No Link)	predicted.celltype.l1.DC,predicted.celltype.l1.Mono,predicted.celltype.l1.PBMC,predicted.celltype.l2.CD14_Mono	predicted.celltype.l1.DC,predicted.celltype.l1.Mono,predicted.celltype.l1.PBMC,predicted.celltype.l2.CD14_Mono		chr9-70834346-70834845,chr9-70835240-70835739,chr9-70861303-70861802,chr9-70873443-70873942,chr9-70859646-70860145,chr9-70811251-70812554
chr9_7103541_G_A	0.020725	66.7453	Only caQTL (No Link)	predicted.celltype.l2.CD16_Mono	predicted.celltype.l2.CD16_Mono		chr9-7103304-7104216
chr9_71705776_T_C	0.037633	7.71113	Only caQTL (No Link)	predicted.celltype.l1.PBMC	predicted.celltype.l1.PBMC		chr9-71628200-71628699
chr9_72365357_A_T	0.044094	5.57329	Only caQTL (With Link)	predicted.celltype.l1.CD4_T,predicted.celltype.l1.CD8_T,predicted.celltype.l1.Mono,predicted.celltype.l1.PBMC,predicted.celltype.l2.CD14_Mono,predicted.celltype.l2.CD16_Mono,predicted.celltype.l2.CD4_Naive,predicted.celltype.l2.CD8_TEM,predicted.celltype.l2.NK	predicted.celltype.l1.B,predicted.celltype.l1.CD4_T,predicted.celltype.l1.CD8_T,predicted.celltype.l1.Mono,predicted.celltype.l1.NK,predicted.celltype.l1.PBMC,predicted.celltype.l2.B_naive,predicted.celltype.l2.CD14_Mono,predicted.celltype.l2.CD16_Mono,predicted.celltype.l2.CD4_Naive,predicted.celltype.l2.CD4_TCM,predicted.celltype.l2.CD4_TEM,predicted.celltype.l2.CD8_Naive,predicted.celltype.l2.CD8_TEM,predicted.celltype.l2.MAIT,predicted.celltype.l2.NK		chr9-72365082-72366262
chr9_72457505_A_C	0.044204	5.56612	Only caQTL (With Link)	predicted.celltype.l1.CD8_T,predicted.celltype.l1.Mono,predicted.celltype.l2.CD14_Mono,predicted.celltype.l2.CD16_Mono,predicted.celltype.l2.CD8_TEM	predicted.celltype.l1.B,predicted.celltype.l1.CD8_T,predicted.celltype.l1.Mono,predicted.celltype.l1.other_T,predicted.celltype.l2.B_naive,predicted.celltype.l2.CD14_Mono,predicted.celltype.l2.CD16_Mono,predicted.celltype.l2.CD4_TEM,predicted.celltype.l2.CD8_Naive,predicted.celltype.l2.CD8_TEM,predicted.celltype.l2.MAIT		chr9-72365082-72366262
chr9_73153177_T_A	0.013677	143.508	Only caQTL (No Link)	predicted.celltype.l2.CD4_TCM	predicted.celltype.l2.CD4_TCM		chr9-73184509-73185008
chr9_73176696_T_C	0.013264	33.0815	Only caQTL (With Link)	predicted.celltype.l1.PBMC	predicted.celltype.l1.Mono,predicted.celltype.l1.PBMC,predicted.celltype.l2.CD14_Mono		chr9-73219805-73220724
chr9_73943623_C_T	0.012269	7.86927	Only caQTL (No Link)	predicted.celltype.l1.CD4_T,predicted.celltype.l1.CD8_T,predicted.celltype.l1.NK,predicted.celltype.l1.PBMC,predicted.celltype.l2.CD4_TCM,predicted.celltype.l2.CD8_TEM,predicted.celltype.l2.NK	predicted.celltype.l1.CD4_T,predicted.celltype.l1.CD8_T,predicted.celltype.l1.NK,predicted.celltype.l1.PBMC,predicted.celltype.l2.CD4_TCM,predicted.celltype.l2.CD8_TEM,predicted.celltype.l2.NK		chr9-73868900-73869693
chr9_73956036_C_CAA	0.03922	6.25746	Only caQTL (No Link)	predicted.celltype.l1.CD8_T,predicted.celltype.l1.PBMC,predicted.celltype.l2.CD8_TEM,predicted.celltype.l2.NK	predicted.celltype.l1.CD8_T,predicted.celltype.l1.PBMC,predicted.celltype.l2.CD8_TEM,predicted.celltype.l2.NK		chr9-73868900-73869693
chr9_74451350_T_G	0.013819	6.15738	Only caQTL (With Link)	predicted.celltype.l1.NK,predicted.celltype.l1.PBMC,predicted.celltype.l2.NK	predicted.celltype.l1.NK,predicted.celltype.l1.PBMC,predicted.celltype.l2.NK		chr9-74496333-74497509,chr9-74498134-74498837,chr9-74497572-74498071
chr9_74491648_T_C	0.012969	74.917	Only caQTL (With Link)	predicted.celltype.l1.NK,predicted.celltype.l1.PBMC,predicted.celltype.l2.NK	predicted.celltype.l1.NK,predicted.celltype.l1.PBMC,predicted.celltype.l2.NK		chr9-74496333-74497509,chr9-74498134-74498837,chr9-74497572-74498071
chr9_74496711_T_C	0.020449	5.50073	Only caQTL (With Link)	predicted.celltype.l1.CD8_T,predicted.celltype.l1.NK,predicted.celltype.l1.PBMC,predicted.celltype.l2.CD8_TEM,predicted.celltype.l2.NK	predicted.celltype.l1.CD8_T,predicted.celltype.l1.NK,predicted.celltype.l1.PBMC,predicted.celltype.l2.CD8_TEM,predicted.celltype.l2.NK		chr9-74496333-74497509,chr9-74498134-74498837,chr9-74570866-74571365
chr9_75091209_C_A	0.009104	12.087	Only caQTL (With Link)	predicted.celltype.l1.NK,predicted.celltype.l1.PBMC,predicted.celltype.l2.NK	predicted.celltype.l1.CD8_T,predicted.celltype.l1.NK,predicted.celltype.l1.PBMC,predicted.celltype.l2.CD8_TEM,predicted.celltype.l2.NK		chr9-75095552-75096051
chr9_75095769_A_G	0.009114	28.7287	Only caQTL (With Link)	predicted.celltype.l1.NK,predicted.celltype.l1.PBMC,predicted.celltype.l2.NK	predicted.celltype.l1.CD8_T,predicted.celltype.l1.NK,predicted.celltype.l1.PBMC,predicted.celltype.l2.CD8_TEM,predicted.celltype.l2.NK		chr9-75095552-75096051
chr9_76394530_C_G	0.015984	8.04323	Only caQTL (With Link)	predicted.celltype.l1.B,predicted.celltype.l1.PBMC,predicted.celltype.l2.CD14_Mono	predicted.celltype.l1.B,predicted.celltype.l1.CD4_T,predicted.celltype.l1.CD8_T,predicted.celltype.l1.Mono,predicted.celltype.l1.NK,predicted.celltype.l1.PBMC,predicted.celltype.l2.CD14_Mono,predicted.celltype.l2.CD4_Naive,predicted.celltype.l2.CD4_TCM,predicted.celltype.l2.CD8_TEM,predicted.celltype.l2.NK		chr9-76394251-76395325
chr9_76459152_G_T	0.008857	22.4669	Only caQTL (With Link)	predicted.celltype.l1.Mono,predicted.celltype.l1.PBMC,predicted.celltype.l2.CD14_Mono	predicted.celltype.l1.CD4_T,predicted.celltype.l1.CD8_T,predicted.celltype.l1.Mono,predicted.celltype.l1.NK,predicted.celltype.l1.PBMC,predicted.celltype.l2.CD14_Mono,predicted.celltype.l2.CD4_Naive,predicted.celltype.l2.CD4_TCM,predicted.celltype.l2.CD8_TEM		chr9-76458910-76459672
chr9_77466794_ATTTG_A	0.009851	8.10369	Only caQTL (With Link)	predicted.celltype.l1.CD4_T,predicted.celltype.l1.PBMC	predicted.celltype.l1.CD4_T,predicted.celltype.l1.PBMC,predicted.celltype.l2.CD4_TCM		chr9-77476111-77476610
chr9_77522013_T_C	0.015076	61.4031	Only caQTL (No Link)	predicted.celltype.l1.CD8_T,predicted.celltype.l2.CD8_TEM	predicted.celltype.l1.CD8_T,predicted.celltype.l2.CD8_TEM		chr9-77476111-77476610
chr9_77698923_G_C	0.023336	30.0214	Only eQTL	predicted.celltype.l1.PBMC	predicted.celltype.l1.PBMC	ENSG00000156052
chr9_77891724_T_C	0.044947	36.4105	Only caQTL (No Link)	predicted.celltype.l1.CD4_T	predicted.celltype.l1.CD4_T		chr9-77982524-77983706
chr9_77945097_C_G	0.025401	33.9985	caQTL + eQTL (No Link)	predicted.celltype.l1.CD4_T,predicted.celltype.l2.CD4_Naive	predicted.celltype.l1.CD4_T,predicted.celltype.l1.PBMC,predicted.celltype.l2.CD4_Naive,predicted.celltype.l2.CD4_TCM	ENSG00000156052	chr9-78032245-78032744,chr9-77908848-77909790,chr9-77944764-77945263
chr9_78304595_G_A	0.009849	6.51197	Only caQTL (With Link)	predicted.celltype.l1.Mono,predicted.celltype.l2.CD14_Mono	predicted.celltype.l1.Mono,predicted.celltype.l2.CD14_Mono		chr9-78296792-78297291,chr9-78297334-78297833
chr9_79544731_G_T	0.017913	43.0694	Only caQTL (With Link)	predicted.celltype.l1.CD4_T,predicted.celltype.l1.CD8_T,predicted.celltype.l1.PBMC,predicted.celltype.l2.CD4_Naive,predicted.celltype.l2.CD4_TCM	predicted.celltype.l1.CD4_T,predicted.celltype.l1.CD8_T,predicted.celltype.l1.NK,predicted.celltype.l1.PBMC,predicted.celltype.l2.CD4_Naive,predicted.celltype.l2.CD4_TCM,predicted.celltype.l2.CD8_TEM,predicted.celltype.l2.NK		chr9-79478414-79478913,chr9-79471536-79472293,chr9-79544273-79544772
chr9_79556532_T_C	0.024213	60.0897	Only caQTL (With Link)	predicted.celltype.l1.CD8_T,predicted.celltype.l2.CD8_TEM	predicted.celltype.l1.CD4_T,predicted.celltype.l1.CD8_T,predicted.celltype.l1.PBMC,predicted.celltype.l2.CD8_TEM		chr9-79605717-79606538,chr9-79604888-79605645
chr9_79584834_A_G	0.045592	94.5953	Only caQTL (With Link)	predicted.celltype.l1.Mono,predicted.celltype.l1.PBMC,predicted.celltype.l2.CD14_Mono	predicted.celltype.l1.Mono,predicted.celltype.l1.PBMC,predicted.celltype.l2.CD14_Mono		chr9-79584559-79585058
chr9_79629620_G_T	0.012222	Inf	Only caQTL (With Link)	predicted.celltype.l1.CD8_T,predicted.celltype.l2.CD8_TEM	predicted.celltype.l1.CD8_T,predicted.celltype.l1.PBMC,predicted.celltype.l2.CD8_TEM		chr9-79605717-79606538
chr9_79629965_C_G	0.016683	52.2665	Only caQTL (With Link)	predicted.celltype.l1.CD8_T	predicted.celltype.l1.CD8_T,predicted.celltype.l1.Mono,predicted.celltype.l2.CD8_TEM		chr9-79544273-79544772
chr9_79660776_A_G	0.014735	Inf	Only caQTL (No Link)	predicted.celltype.l1.PBMC	predicted.celltype.l1.PBMC		chr9-79605717-79606538
chr9_79664501_G_A	0.045652	94.0928	Only caQTL (With Link)	predicted.celltype.l1.Mono,predicted.celltype.l1.PBMC,predicted.celltype.l2.CD14_Mono	predicted.celltype.l1.Mono,predicted.celltype.l1.PBMC,predicted.celltype.l2.CD14_Mono		chr9-79584559-79585058
chr9_79686696_C_G	0.018514	13.1671	Only caQTL (No Link)	predicted.celltype.l1.CD8_T,predicted.celltype.l1.PBMC,predicted.celltype.l2.CD8_TEM	predicted.celltype.l1.CD8_T,predicted.celltype.l1.PBMC,predicted.celltype.l2.CD8_TEM		chr9-79605717-79606538
chr9_79869039_G_A	0.01347	38.9967	Only caQTL (With Link)	predicted.celltype.l1.Mono,predicted.celltype.l1.PBMC,predicted.celltype.l2.CD14_Mono	predicted.celltype.l1.Mono,predicted.celltype.l1.PBMC,predicted.celltype.l2.CD14_Mono		chr9-79868722-79869221
chr9_81338329_A_G	0.046535	8.67995	Only caQTL (No Link)	predicted.celltype.l2.CD14_Mono	predicted.celltype.l2.CD14_Mono		chr9-81375407-81375906
chr9_81689570_A_C	0.007969	Inf	Only caQTL (With Link)	predicted.celltype.l1.B	predicted.celltype.l1.B		chr9-81689448-81690250
chr9_8260528_A_G	0.010824	60.8113	Only caQTL (No Link)	predicted.celltype.l1.CD4_T	predicted.celltype.l1.CD4_T		chr9-8206662-8207161
chr9_83315809_C_T	0.011601	27.547	Only caQTL (With Link)	predicted.celltype.l1.Mono,predicted.celltype.l1.PBMC	predicted.celltype.l1.Mono,predicted.celltype.l1.PBMC,predicted.celltype.l2.CD14_Mono		chr9-83406418-83407355,chr9-83407522-83408021,chr9-83334197-83334696,chr9-83281126-83281625
chr9_83472991_G_GA	0.011882	17.1488	Full Cascade	predicted.celltype.l2.CD14_Mono	predicted.celltype.l1.Mono,predicted.celltype.l1.PBMC,predicted.celltype.l2.CD14_Mono	ENSG00000172159	chr9-83538177-83539030,chr9-83407522-83408021,chr9-83406418-83407355,chr9-83471174-83471673,chr9-83537251-83538094,chr9-83472157-83472656,chr9-83472711-83474132,chr9-83510997-83511496	chr9-83538177-83539030->ENSG00000172159,chr9-83471174-83471673->ENSG00000172159,chr9-83472157-83472656->ENSG00000172159,chr9-83472711-83474132->ENSG00000172159
chr9_83967412_C_T	0.011631	149.803	Only caQTL (No Link)	predicted.celltype.l2.CD4_TCM	predicted.celltype.l2.CD4_TCM		chr9-83956032-83957261
chr9_84585421_A_G	0.018208	87.2706	Only caQTL (No Link)	predicted.celltype.l2.CD14_Mono	predicted.celltype.l2.CD14_Mono		chr9-84597093-84597592
chr9_84627563_A_G	0.038233	5.16563	Only caQTL (No Link)	predicted.celltype.l1.B	predicted.celltype.l1.B		chr9-84669275-84670531,chr9-84668162-84668970
chr9_84709911_A_G	0.016685	Inf	Only caQTL (No Link)	predicted.celltype.l1.NK,predicted.celltype.l1.PBMC,predicted.celltype.l2.NK	predicted.celltype.l1.NK,predicted.celltype.l1.PBMC,predicted.celltype.l2.NK		chr9-84709654-84710153
chr9_84741364_A_C	0.034335	95.1522	Only caQTL (No Link)	predicted.celltype.l1.B,predicted.celltype.l1.PBMC,predicted.celltype.l2.B_intermediate	predicted.celltype.l1.B,predicted.celltype.l1.PBMC,predicted.celltype.l2.B_intermediate		chr9-84747998-84748497,chr9-84669275-84670531,chr9-84697457-84697956,chr9-84668162-84668970,chr9-84744187-84744686
chr9_84744026_C_T	0.03632	15.249	Only caQTL (No Link)	predicted.celltype.l1.B,predicted.celltype.l1.PBMC	predicted.celltype.l1.B,predicted.celltype.l1.PBMC		chr9-84709654-84710153,chr9-84697457-84697956,chr9-84668162-84668970,chr9-84747998-84748497,chr9-84669275-84670531,chr9-84759171-84759670
chr9_85487575_G_A	0.013557	73.2719	Only eQTL	predicted.celltype.l1.PBMC	predicted.celltype.l1.PBMC	ENSG00000229454
chr9_85681512_G_A	0.046559	9.1521	Only eQTL	predicted.celltype.l1.B,predicted.celltype.l2.B_naive	predicted.celltype.l1.B,predicted.celltype.l2.B_naive	ENSG00000135049
chr9_85733488_A_C	0.027848	14.584	Only eQTL	predicted.celltype.l2.B_naive,predicted.celltype.l2.CD4_Naive,predicted.celltype.l2.CD8_Naive	predicted.celltype.l2.B_naive,predicted.celltype.l2.CD4_Naive,predicted.celltype.l2.CD8_Naive	ENSG00000135049
chr9_86097787_C_T	0.036338	30.3712	Only eQTL	predicted.celltype.l2.CD8_TEM	predicted.celltype.l2.CD8_TEM	ENSG00000135040
chr9_86369235_C_A	0.030365	6.2894	Only caQTL (With Link)	predicted.celltype.l1.Mono,predicted.celltype.l1.PBMC,predicted.celltype.l2.CD14_Mono	predicted.celltype.l1.Mono,predicted.celltype.l1.PBMC,predicted.celltype.l2.CD14_Mono		chr9-86369115-86369614
chr9_86788145_G_A	0.018826	236.794	Only caQTL (No Link)	predicted.celltype.l1.CD8_T,predicted.celltype.l2.CD8_TEM	predicted.celltype.l1.CD8_T,predicted.celltype.l2.CD8_TEM		chr9-86703266-86703765
chr9_86820277_G_A	0.031748	12.6941	Only caQTL (No Link)	predicted.celltype.l1.Mono,predicted.celltype.l1.PBMC	predicted.celltype.l1.Mono,predicted.celltype.l1.PBMC		chr9-86723311-86723810
chr9_86823105_G_A	0.027636	11.249	Only caQTL (No Link)	predicted.celltype.l1.CD8_T,predicted.celltype.l2.CD8_TEM	predicted.celltype.l1.CD8_T,predicted.celltype.l2.CD8_TEM		chr9-86723311-86723810
chr9_86906081_T_C	0.024558	11.1506	Only caQTL (No Link)	predicted.celltype.l1.PBMC	predicted.celltype.l1.PBMC		chr9-86945633-86947484
chr9_86935753_G_A	0.012444	127.86	Only caQTL (No Link)	predicted.celltype.l1.CD8_T,predicted.celltype.l2.CD8_TEM	predicted.celltype.l1.CD8_T,predicted.celltype.l2.CD8_TEM		chr9-86945633-86947484
chr9_87005017_C_T	0.034418	13.3728	Only caQTL (No Link)	predicted.celltype.l1.CD8_T,predicted.celltype.l2.CD8_TEM,predicted.celltype.l2.MAIT	predicted.celltype.l1.CD8_T,predicted.celltype.l2.CD8_TEM,predicted.celltype.l2.MAIT		chr9-86947665-86948164,chr9-86945633-86947484
chr9_87040868_A_T	0.024323	64.2786	Only caQTL (No Link)	predicted.celltype.l1.CD8_T,predicted.celltype.l1.PBMC,predicted.celltype.l2.CD8_TEM	predicted.celltype.l1.CD8_T,predicted.celltype.l1.PBMC,predicted.celltype.l2.CD8_TEM		chr9-87122899-87123398,chr9-86945633-86947484,chr9-86947665-86948164
chr9_87045068_G_A	0.034297	21.8124	Only caQTL (No Link)	predicted.celltype.l1.CD8_T,predicted.celltype.l2.CD8_TEM,predicted.celltype.l2.MAIT	predicted.celltype.l1.CD8_T,predicted.celltype.l2.CD8_TEM,predicted.celltype.l2.MAIT		chr9-86947665-86948164,chr9-86945633-86947484
chr9_87181043_C_T	0.024948	22.6921	Only caQTL (No Link)	predicted.celltype.l1.CD8_T,predicted.celltype.l1.NK,predicted.celltype.l1.PBMC,predicted.celltype.l2.CD8_TEM,predicted.celltype.l2.NK	predicted.celltype.l1.CD8_T,predicted.celltype.l1.NK,predicted.celltype.l1.PBMC,predicted.celltype.l2.CD8_TEM,predicted.celltype.l2.NK		chr9-87148319-87149114,chr9-87122899-87123398
chr9_87205417_A_G	0.03497	17.9882	Only caQTL (No Link)	predicted.celltype.l1.CD8_T,predicted.celltype.l1.NK,predicted.celltype.l1.PBMC,predicted.celltype.l2.CD8_TEM,predicted.celltype.l2.NK	predicted.celltype.l1.CD8_T,predicted.celltype.l1.NK,predicted.celltype.l1.PBMC,predicted.celltype.l2.CD8_TEM,predicted.celltype.l2.NK		chr9-87122899-87123398,chr9-87148319-87149114
chr9_87244214_A_T	0.024217	16.0793	Only caQTL (No Link)	predicted.celltype.l1.CD8_T,predicted.celltype.l1.NK,predicted.celltype.l1.PBMC,predicted.celltype.l2.CD8_TEM,predicted.celltype.l2.NK	predicted.celltype.l1.CD8_T,predicted.celltype.l1.NK,predicted.celltype.l1.PBMC,predicted.celltype.l2.CD8_TEM,predicted.celltype.l2.NK		chr9-87148319-87149114
chr9_87785473_C_A	0.014899	115.345	Only caQTL (With Link)	predicted.celltype.l1.Mono	predicted.celltype.l1.Mono,predicted.celltype.l1.PBMC,predicted.celltype.l2.CD14_Mono		chr9-87783110-87783609
chr9_89311205_G_C	0.046108	134.979	Only caQTL (No Link)	predicted.celltype.l2.CD4_TCM	predicted.celltype.l2.CD4_TCM		chr9-89410591-89411090
chr9_89411094_G_A	0.013762	Inf	Only caQTL (With Link)	predicted.celltype.l1.Mono	predicted.celltype.l1.Mono		chr9-89442550-89443368
chr9_89438429_C_T	0.045988	106.03	Only caQTL (With Link)	predicted.celltype.l1.PBMC	predicted.celltype.l1.CD8_T,predicted.celltype.l1.PBMC,predicted.celltype.l2.CD8_TEM		chr9-89440488-89440987,chr9-89426624-89427123
chr9_89452154_C_A	0.02164	8.4305	Only caQTL (No Link)	predicted.celltype.l1.Mono,predicted.celltype.l2.CD14_Mono	predicted.celltype.l1.Mono,predicted.celltype.l2.CD14_Mono		chr9-89462731-89463230
chr9_89479829_G_A	0.019964	27.1887	Only caQTL (With Link)	predicted.celltype.l2.CD4_TCM	predicted.celltype.l1.CD4_T,predicted.celltype.l1.CD8_T,predicted.celltype.l1.PBMC,predicted.celltype.l2.CD4_TCM,predicted.celltype.l2.CD8_TEM		chr9-89479588-89480087,chr9-89427578-89428077
chr9_91118301_CGG_C	0.02315	6.11935	Only caQTL (With Link)	predicted.celltype.l1.Mono,predicted.celltype.l1.PBMC	predicted.celltype.l1.Mono,predicted.celltype.l1.NK,predicted.celltype.l1.PBMC,predicted.celltype.l2.CD14_Mono,predicted.celltype.l2.CD16_Mono,predicted.celltype.l2.NK		chr9-91117830-91118575,chr9-91177536-91178778
chr9_91707963_C_A	0.018613	11.6837	Only caQTL (With Link)	predicted.celltype.l1.CD8_T	predicted.celltype.l1.CD8_T		chr9-91711645-91712450
chr9_92018646_T_A	0.010416	20.0912	Only caQTL (With Link)	predicted.celltype.l1.CD8_T,predicted.celltype.l1.PBMC	predicted.celltype.l1.CD8_T,predicted.celltype.l1.PBMC,predicted.celltype.l2.CD8_TEM		chr9-91950064-91950563
chr9_92956530_G_A	0.039586	5.06434	Only caQTL (With Link)	predicted.celltype.l1.PBMC	predicted.celltype.l1.DC,predicted.celltype.l1.PBMC		chr9-92972534-92973435
chr9_93060742_G_A	0.012534	19.7775	Only caQTL (With Link)	predicted.celltype.l1.PBMC	predicted.celltype.l1.PBMC		chr9-93042748-93043542
chr9_93096016_A_C	0.014293	63.6763	Only caQTL (With Link)	predicted.celltype.l1.CD4_T,predicted.celltype.l1.CD8_T,predicted.celltype.l1.Mono,predicted.celltype.l1.NK,predicted.celltype.l1.PBMC,predicted.celltype.l1.other_T,predicted.celltype.l2.CD4_Naive,predicted.celltype.l2.CD4_TCM,predicted.celltype.l2.CD8_TEM,predicted.celltype.l2.NK	predicted.celltype.l1.CD4_T,predicted.celltype.l1.CD8_T,predicted.celltype.l1.Mono,predicted.celltype.l1.NK,predicted.celltype.l1.PBMC,predicted.celltype.l1.other_T,predicted.celltype.l2.CD14_Mono,predicted.celltype.l2.CD4_Naive,predicted.celltype.l2.CD4_TCM,predicted.celltype.l2.CD8_TEM,predicted.celltype.l2.NK		chr9-93095809-93096308
chr9_93100308_T_G	0.010426	5.91343	caQTL + eQTL (No Link)	predicted.celltype.l1.CD4_T,predicted.celltype.l2.CD4_Naive	predicted.celltype.l1.CD4_T,predicted.celltype.l1.PBMC,predicted.celltype.l2.CD4_Naive	ENSG00000165233	chr9-93102959-93103458,chr9-93105562-93106061
chr9_93113731_G_A	0.028598	13.6319	Only caQTL (With Link)	predicted.celltype.l1.Mono,predicted.celltype.l1.PBMC	predicted.celltype.l1.Mono,predicted.celltype.l1.PBMC,predicted.celltype.l2.CD14_Mono		chr9-93113427-93113926
chr9_93160136_C_T	0.009554	54.8495	Only caQTL (With Link)	predicted.celltype.l1.PBMC,predicted.celltype.l2.CD4_TCM,predicted.celltype.l2.CD8_TEM	predicted.celltype.l1.B,predicted.celltype.l1.CD4_T,predicted.celltype.l1.Mono,predicted.celltype.l1.PBMC,predicted.celltype.l2.CD14_Mono,predicted.celltype.l2.CD4_TCM,predicted.celltype.l2.CD8_TEM		chr9-93159438-93160379
chr9_93192298_C_A	0.01216	6.63703	Only caQTL (With Link)	predicted.celltype.l1.Mono,predicted.celltype.l1.PBMC,predicted.celltype.l2.CD14_Mono	predicted.celltype.l1.Mono,predicted.celltype.l1.PBMC,predicted.celltype.l2.CD14_Mono		chr9-93113427-93113926,chr9-93111627-93112126
chr9_93199694_C_T	0.012194	7.00835	Only caQTL (With Link)	predicted.celltype.l1.Mono,predicted.celltype.l1.PBMC,predicted.celltype.l2.CD14_Mono	predicted.celltype.l1.Mono,predicted.celltype.l1.PBMC,predicted.celltype.l2.CD14_Mono		chr9-93113427-93113926,chr9-93111627-93112126
chr9_93675249_A_G	0.038622	76.4355	Only caQTL (No Link)	predicted.celltype.l1.CD4_T	predicted.celltype.l1.CD4_T		chr9-93578097-93578596
chr9_94309309_G_A	0.015593	61.3251	Only caQTL (With Link)	predicted.celltype.l1.Mono,predicted.celltype.l2.CD14_Mono	predicted.celltype.l1.Mono,predicted.celltype.l2.CD14_Mono		chr9-94346874-94347373
chr9_94334211_G_T	0.030029	48.6274	caQTL + eQTL (No Link)	predicted.celltype.l1.Mono,predicted.celltype.l2.CD14_Mono	predicted.celltype.l1.CD4_T,predicted.celltype.l1.CD8_T,predicted.celltype.l1.Mono,predicted.celltype.l1.PBMC,predicted.celltype.l2.CD14_Mono,predicted.celltype.l2.CD4_Naive,predicted.celltype.l2.CD4_TCM,predicted.celltype.l2.CD8_TEM	ENSG00000232063	chr9-94346874-94347373
chr9_94395694_A_G	0.031108	37.1814	caQTL + eQTL (No Link)	predicted.celltype.l1.Mono,predicted.celltype.l2.CD14_Mono	predicted.celltype.l1.CD8_T,predicted.celltype.l1.Mono,predicted.celltype.l1.NK,predicted.celltype.l1.PBMC,predicted.celltype.l2.CD14_Mono,predicted.celltype.l2.CD4_Naive,predicted.celltype.l2.CD4_TCM,predicted.celltype.l2.CD8_TEM	ENSG00000232063	chr9-94346874-94347373
chr9_94485038_TTTTTG_T	0.00986	6.04943	Only caQTL (No Link)	predicted.celltype.l1.CD4_T,predicted.celltype.l1.PBMC	predicted.celltype.l1.CD4_T,predicted.celltype.l1.PBMC		chr9-94584517-94585016
chr9_94777200_C_T	0.013604	183.55	Only caQTL (No Link)	predicted.celltype.l1.B	predicted.celltype.l1.B		chr9-94780539-94781038
chr9_95437316_C_T	0.01813	225.27	Only caQTL (With Link)	predicted.celltype.l1.CD4_T,predicted.celltype.l1.PBMC	predicted.celltype.l1.CD4_T,predicted.celltype.l1.PBMC,predicted.celltype.l2.CD4_Naive,predicted.celltype.l2.MAIT,predicted.celltype.l2.Treg		chr9-95493912-95494411
chr9_95494076_AACCGCACGGG_A	0.019333	77.9343	Only caQTL (With Link)	predicted.celltype.l1.CD4_T,predicted.celltype.l1.PBMC	predicted.celltype.l1.CD4_T,predicted.celltype.l1.PBMC,predicted.celltype.l2.CD4_Naive,predicted.celltype.l2.MAIT,predicted.celltype.l2.Treg		chr9-95493912-95494411
chr9_96060623_CATCTATCTATCTATCTATTT_C	0.011465	19.9658	Only caQTL (No Link)	predicted.celltype.l1.CD8_T,predicted.celltype.l1.PBMC,predicted.celltype.l2.CD8_TEM	predicted.celltype.l1.CD8_T,predicted.celltype.l1.PBMC,predicted.celltype.l2.CD8_TEM		chr9-96075032-96075531
chr9_96132974_C_T	0.017091	5.48582	Only caQTL (No Link)	predicted.celltype.l2.B_naive	predicted.celltype.l2.B_naive		chr9-96219025-96220093
chr9_97412112_C_G	0.039354	9.91508	Only caQTL (With Link)	predicted.celltype.l1.CD4_T,predicted.celltype.l1.PBMC,predicted.celltype.l2.CD14_Mono,predicted.celltype.l2.CD4_TCM,predicted.celltype.l2.CD8_TEM,predicted.celltype.l2.NK	predicted.celltype.l1.B,predicted.celltype.l1.CD4_T,predicted.celltype.l1.CD8_T,predicted.celltype.l1.Mono,predicted.celltype.l1.NK,predicted.celltype.l1.PBMC,predicted.celltype.l2.B_naive,predicted.celltype.l2.CD14_Mono,predicted.celltype.l2.CD4_Naive,predicted.celltype.l2.CD4_TCM,predicted.celltype.l2.CD8_TEM,predicted.celltype.l2.NK		chr9-97411686-97412185
chr9_97412162_G_C	0.032418	38.4125	Only caQTL (With Link)	predicted.celltype.l2.B_intermediate	predicted.celltype.l2.B_intermediate,predicted.celltype.l2.CD4_Naive		chr9-97411686-97412185
chr9_97602583_G_A	0.036143	25.3937	Only caQTL (No Link)	predicted.celltype.l1.CD8_T,predicted.celltype.l2.CD8_TEM	predicted.celltype.l1.CD8_T,predicted.celltype.l2.CD8_TEM		chr9-97575763-97576262
chr9_97803265_G_T	0.021908	9.41664	Only caQTL (With Link)	predicted.celltype.l1.CD4_T,predicted.celltype.l1.PBMC	predicted.celltype.l1.CD4_T,predicted.celltype.l1.PBMC,predicted.celltype.l2.CD4_Naive		chr9-97803312-97804206
chr9_97803621_C_T	0.021916	9.27983	Only caQTL (With Link)	predicted.celltype.l1.CD4_T,predicted.celltype.l1.PBMC	predicted.celltype.l1.CD4_T,predicted.celltype.l1.PBMC,predicted.celltype.l2.CD4_Naive		chr9-97803312-97804206
chr9_98262345_T_C	0.017377	65.4771	Only eQTL	predicted.celltype.l2.B_intermediate	predicted.celltype.l2.B_intermediate	ENSG00000197816
chr9_98969527_C_T	0.018978	38.4689	Only caQTL (With Link)	predicted.celltype.l1.PBMC	predicted.celltype.l1.PBMC		chr9-99057871-99058715
chr9_99489163_C_G	0.034149	129.915	Only caQTL (No Link)	predicted.celltype.l1.Mono,predicted.celltype.l1.PBMC,predicted.celltype.l2.CD14_Mono	predicted.celltype.l1.Mono,predicted.celltype.l1.PBMC,predicted.celltype.l2.CD14_Mono		chr9-99488875-99489374
chr9_99490048_C_A	0.011376	155.868	Only caQTL (No Link)	predicted.celltype.l2.CD16_Mono	predicted.celltype.l2.CD16_Mono		chr9-99567381-99567880
chr9_99540994_T_C	0.010244	43.438	Only caQTL (With Link)	predicted.celltype.l1.PBMC	predicted.celltype.l1.PBMC		chr9-99595768-99596267

### Sheet: ST32
Supplementary Table 32. Allele frequency enrichment of molQTL variants
QTL	AFE	enrichment	lower	upper	n_bottom	total_bottom	n_top	total_top
eQTL	AFE > 5	1.27261	1.18494	1.36412	15566	413438	789	16467
eQTL	AFE ≤ 5	1.00665	1.00228	1.01099	381725	413438	15305	16467
caQTL	AFE > 5	2.98252	2.88912	3.078	7476	320147	7599	109107
caQTL	AFE ≤ 5	0.97263	0.970666	0.974522	301154	320147	99825	109107

### Sheet: ST33
Supplementary Table 33. The number of optimized PEER factors or chromatin accessibility PCs
QTL	type	cell_type	n_factors
eQTL	PEER	predicted.celltype.l1.B	40
eQTL	PEER	predicted.celltype.l1.CD4_T	38
eQTL	PEER	predicted.celltype.l1.CD8_T	20
eQTL	PEER	predicted.celltype.l1.DC	53
eQTL	PEER	predicted.celltype.l1.Mono	49
eQTL	PEER	predicted.celltype.l1.NK	22
eQTL	PEER	predicted.celltype.l1.PBMC	36
eQTL	PEER	predicted.celltype.l1.other	26
eQTL	PEER	predicted.celltype.l1.other_T	50
eQTL	PEER	predicted.celltype.l2.B_intermediate	46
eQTL	PEER	predicted.celltype.l2.B_memory	25
eQTL	PEER	predicted.celltype.l2.B_naive	37
eQTL	PEER	predicted.celltype.l2.CD14_Mono	31
eQTL	PEER	predicted.celltype.l2.CD16_Mono	40
eQTL	PEER	predicted.celltype.l2.CD4_CTL	10
eQTL	PEER	predicted.celltype.l2.CD4_Naive	30
eQTL	PEER	predicted.celltype.l2.CD4_TCM	23
eQTL	PEER	predicted.celltype.l2.CD4_TEM	48
eQTL	PEER	predicted.celltype.l2.CD8_Naive	38
eQTL	PEER	predicted.celltype.l2.CD8_TEM	33
eQTL	PEER	predicted.celltype.l2.HSPC	27
eQTL	PEER	predicted.celltype.l2.ILC	8
eQTL	PEER	predicted.celltype.l2.MAIT	44
eQTL	PEER	predicted.celltype.l2.NK	45
eQTL	PEER	predicted.celltype.l2.NK_CD56bright	26
eQTL	PEER	predicted.celltype.l2.NK_Proliferating	11
eQTL	PEER	predicted.celltype.l2.Plasmablast	3
eQTL	PEER	predicted.celltype.l2.Platelet	7
eQTL	PEER	predicted.celltype.l2.Treg	36
eQTL	PEER	predicted.celltype.l2.cDC2	17
eQTL	PEER	predicted.celltype.l2.dnT	34
eQTL	PEER	predicted.celltype.l2.gdT	13
eQTL	PEER	predicted.celltype.l2.pDC	13
caQTL	PCA	predicted.celltype.l1.B	71
caQTL	PCA	predicted.celltype.l1.CD4_T	81
caQTL	PCA	predicted.celltype.l1.CD8_T	81
caQTL	PCA	predicted.celltype.l1.DC	75
caQTL	PCA	predicted.celltype.l1.Mono	70
caQTL	PCA	predicted.celltype.l1.NK	60
caQTL	PCA	predicted.celltype.l1.PBMC	68
caQTL	PCA	predicted.celltype.l1.other	37
caQTL	PCA	predicted.celltype.l1.other_T	82
caQTL	PCA	predicted.celltype.l2.B_intermediate	78
caQTL	PCA	predicted.celltype.l2.B_memory	99
caQTL	PCA	predicted.celltype.l2.B_naive	80
caQTL	PCA	predicted.celltype.l2.CD14_Mono	71
caQTL	PCA	predicted.celltype.l2.CD16_Mono	83
caQTL	PCA	predicted.celltype.l2.CD4_CTL	18
caQTL	PCA	predicted.celltype.l2.CD4_Naive	74
caQTL	PCA	predicted.celltype.l2.CD4_TCM	76
caQTL	PCA	predicted.celltype.l2.CD4_TEM	84
caQTL	PCA	predicted.celltype.l2.CD8_Naive	87
caQTL	PCA	predicted.celltype.l2.CD8_TEM	78
caQTL	PCA	predicted.celltype.l2.HSPC	35
caQTL	PCA	predicted.celltype.l2.ILC	3
caQTL	PCA	predicted.celltype.l2.MAIT	85
caQTL	PCA	predicted.celltype.l2.NK	62
caQTL	PCA	predicted.celltype.l2.NK_CD56bright	25
caQTL	PCA	predicted.celltype.l2.NK_Proliferating	0
caQTL	PCA	predicted.celltype.l2.Plasmablast	3
caQTL	PCA	predicted.celltype.l2.Platelet	37
caQTL	PCA	predicted.celltype.l2.Treg	84
caQTL	PCA	predicted.celltype.l2.cDC2	76
caQTL	PCA	predicted.celltype.l2.dnT	23
caQTL	PCA	predicted.celltype.l2.gdT	31
caQTL	PCA	predicted.celltype.l2.pDC	12
